## Supplemental Tables for "Data Reduction in SARS-CoV-2 Amplicon Sequencing: Effects of Read Subsampling and Normalization on Consensus Quality, Lineage Assignment, and Computational Burden" (part 13 of 19)

### Sheet: Supplemental Table 8 (continued)
FREADS
FREADS	UT-UPHL-250307219795_bbnorm_200_trimmed.sorted	UT-UPHL-250307219795	bbnorm	200	266	230	284	363	267	313	348	291	260	318	341	303	272	312	216	299	226	257	186	343	300	337	365	119	333	301	315	272	249	266	221	251	340	299	339	290	301	318	296	329	239	305	303	336	290	248	316	275	329	288	279	304	250	220	227	214	333	297	312	303	279	262	318	299	342	201	360	320	302	239	235	281	307	176	296	234	259	357	266	223	283	251	322	279	314	191	280	299	260	250	313	311	314	303	360	261
FREADS	UT-UPHL-250307219795_bbnorm_300_trimmed.sorted	UT-UPHL-250307219795	bbnorm	300	404	394	462	551	410	466	492	459	392	445	492	455	431	479	321	439	304	399	285	519	506	513	568	120	476	446	429	409	370	413	403	374	494	463	513	458	450	473	429	488	321	457	452	510	461	413	506	470	481	441	429	432	396	389	298	321	520	467	462	463	391	410	482	473	467	286	538	475	452	384	332	428	408	268	430	344	389	513	406	376	447	423	492	376	421	321	445	401	403	378	465	460	467	493	540	412
FREADS	UT-UPHL-250307219795_bbnorm_30_trimmed.sorted	UT-UPHL-250307219795	bbnorm	30	36	29	55	65	36	39	61	48	34	39	49	51	53	42	37	44	28	42	23	54	53	56	54	36	42	42	37	45	35	47	34	29	39	48	48	55	29	52	41	44	27	37	46	41	46	42	58	37	50	40	41	47	32	33	29	25	51	44	46	38	40	35	57	47	42	20	48	38	45	39	33	38	35	28	35	37	37	49	50	43	51	40	47	34	47	30	39	51	48	26	40	44	41	47	56	40
FREADS	UT-UPHL-250307219795_bbnorm_400_trimmed.sorted	UT-UPHL-250307219795	bbnorm	400	566	519	592	745	528	612	673	619	552	584	666	611	567	665	417	581	451	557	374	674	664	756	763	120	677	615	580	518	536	519	472	487	733	580	672	623	539	594	585	628	488	631	611	673	610	585	684	649	630	542	616	615	547	461	384	384	689	653	613	593	503	508	633	633	599	380	709	625	631	494	508	582	581	356	551	490	512	660	564	518	595	555	612	515	598	381	587	564	538	521	596	640	601	630	752	537
FREADS	UT-UPHL-250307219795_bbnorm_5000_trimmed.sorted	UT-UPHL-250307219795	bbnorm	5000	6373	1826	7797	5473	2116	7373	7083	4229	6678	2680	5274	4325	5777	8212	5595	6280	5224	7353	1800	7612	8242	4600	9286	124	4221	7518	7493	4978	6551	6411	6473	5819	3511	6879	8609	5842	6947	1800	3311	8496	5450	6916	6297	6085	7474	5320	4046	4175	7802	6494	6936	7393	3003	5926	4917	5231	8472	5428	7012	7264	7188	6095	8038	7293	7892	1375	8843	7517	5697	1699	6076	5642	7690	1817	7278	4392	5955	7195	2084	2979	7931	2933	7904	6044	7454	5171	7343	6317	6725	4245	5850	5362	7260	3667	7555	4674
FREADS	UT-UPHL-250307219795_bbnorm_500_trimmed.sorted	UT-UPHL-250307219795	bbnorm	500	709	615	846	883	701	740	823	759	692	722	849	763	790	818	576	685	565	744	444	807	794	869	921	125	855	737	716	659	634	673	608	595	843	762	839	788	719	742	754	794	620	795	804	791	755	689	842	851	807	752	738	738	699	620	510	520	828	765	783	726	685	579	827	765	818	473	906	801	835	622	550	735	750	489	697	626	645	854	727	690	735	661	806	636	696	491	746	706	636	666	775	823	773	804	868	645
FREADS	UT-UPHL-250307219795_bbnorm_50_trimmed.sorted	UT-UPHL-250307219795	bbnorm	50	70	68	72	93	71	66	82	73	54	84	101	79	73	79	58	66	50	52	50	95	77	77	98	67	69	85	76	76	63	70	64	65	77	72	88	75	69	73	58	90	59	69	83	82	73	67	88	80	101	65	76	66	67	55	41	38	88	65	82	69	59	49	84	91	79	52	78	71	72	58	66	69	78	46	67	53	62	76	70	71	72	55	72	60	63	46	61	77	65	71	77	92	82	74	85	62
FREADS	UT-UPHL-250307219795_raw_all_trimmed.sorted	UT-UPHL-250307219795	raw	all	8176	1829	14375	5477	2119	8877	7215	4274	12164	2681	5280	4328	5780	10246	8577	7739	6110	11220	1861	8183	14114	4606	23166	124	4221	9921	12966	4985	8236	7266	11662	8628	3515	8717	24383	5861	10812	1801	3313	15673	6053	6957	8328	7024	13487	5321	4050	4179	10249	6567	7574	9743	3070	20544	14510	15414	23049	5433	7157	12156	25711	11183	18443	10325	19293	1385	19780	8649	5706	1700	11539	5684	8722	1822	16533	7634	6591	7327	2085	2980	10151	2936	18599	9578	18961	11710	20815	7243	8527	4249	5851	5367	11910	3669	9945	4684
FREADS	UT-UPHL-250307219795_seqkit_10000_trimmed.sorted	UT-UPHL-250307219795	seqkit	10000	5957	1347	10405	3931	1586	6424	5154	3071	8853	1946	3798	3084	4181	7381	6162	5613	4459	8152	1359	5898	10148	3320	16728	96	3103	7168	9412	3611	5953	5227	8455	6198	2584	6240	17617	4211	7878	1279	2340	11316	4408	5083	6023	5142	9700	3897	2905	3000	7424	4795	5465	6992	2227	14888	10482	11043	16779	3931	5189	8801	18490	8083	13330	7480	13918	1006	14252	6258	4147	1228	8327	4167	6326	1333	12039	5544	4684	5233	1489	2111	7298	2128	13811	7440	13702	8460	14985	5251	6172	3096	4246	3872	8516	2695	7207	3399
FREADS	UT-UPHL-250307219795_seqkit_1000_trimmed.sorted	UT-UPHL-250307219795	seqkit	1000	552	140	1069	403	136	630	523	304	870	184	362	314	404	704	627	603	426	814	137	571	989	332	1665	13	326	699	997	387	585	502	835	619	238	613	1794	431	823	129	227	1099	416	522	608	526	1002	424	302	293	796	448	596	724	221	1451	1024	1050	1649	395	523	917	1830	812	1325	768	1345	101	1437	630	404	109	817	426	625	97	1257	560	447	520	144	196	713	216	1302	666	1340	828	1506	472	602	296	413	383	824	275	725	319
FREADS	UT-UPHL-250307219795_seqkit_100_trimmed.sorted	UT-UPHL-250307219795	seqkit	100	61	16	96	47	13	73	52	29	86	16	41	25	36	67	69	60	39	78	13	55	84	41	172	1	31	54	97	31	65	38	81	54	24	52	179	47	70	9	24	105	45	48	51	49	101	52	28	23	76	41	57	72	15	162	106	94	167	45	52	93	176	83	138	68	120	7	150	62	38	11	78	46	63	8	133	61	48	51	15	24	82	15	152	61	144	82	162	55	63	24	50	40	89	28	74	29
FREADS	UT-UPHL-250307219795_seqkit_10_trimmed.sorted	UT-UPHL-250307219795	seqkit	10	7	3	5	10	2	4	4	3	6	3	1	6	0	7	8	5	0	6	0	2	8	2	20	0	2	7	15	2	7	0	4	4	3	1	16	4	12	0	1	19	3	6	3	7	13	5	1	1	7	5	8	8	1	22	14	10	23	3	6	6	11	8	14	13	14	0	15	8	2	2	7	6	8	0	14	5	2	2	0	3	11	0	18	10	13	9	15	7	7	1	5	2	10	3	7	3
FREADS	UT-UPHL-250307219795_seqkit_200_trimmed.sorted	UT-UPHL-250307219795	seqkit	200	88	21	137	69	20	112	78	43	127	26	63	43	61	100	107	94	60	120	16	76	136	67	255	2	46	81	152	51	93	63	114	100	34	71	269	69	114	13	29	160	75	73	86	71	147	71	42	37	112	61	91	106	24	232	160	153	245	71	81	135	269	124	199	102	194	13	226	88	54	15	123	70	100	14	195	91	69	69	23	35	117	28	227	86	199	123	228	77	90	44	67	59	137	32	106	48
FREADS	UT-UPHL-250307219795_seqkit_300_trimmed.sorted	UT-UPHL-250307219795	seqkit	300	116	27	185	94	30	151	103	57	177	35	87	52	78	136	139	124	84	159	23	103	194	81	329	2	60	119	201	71	113	85	158	132	48	104	353	90	157	19	41	225	92	101	118	91	202	87	63	48	156	81	119	153	37	299	216	199	308	81	107	182	346	162	268	145	269	16	305	122	74	20	158	87	126	19	248	123	98	94	27	47	147	40	296	119	259	174	323	96	120	57	89	79	173	44	146	70
FREADS	UT-UPHL-250307219795_seqkit_30_trimmed.sorted	UT-UPHL-250307219795	seqkit	30	20	4	22	20	6	23	12	10	23	6	9	6	7	21	25	16	7	18	2	9	23	12	58	0	9	17	29	12	17	7	26	14	7	13	53	13	28	1	10	39	13	10	12	19	32	19	4	7	24	13	16	18	4	47	33	33	67	18	17	22	53	25	45	25	39	1	39	27	12	7	22	14	19	0	36	11	6	13	3	9	29	1	51	19	38	20	49	14	17	7	17	17	32	7	21	11
FREADS	UT-UPHL-250307219795_seqkit_400_trimmed.sorted	UT-UPHL-250307219795	seqkit	400	176	40	287	141	53	208	149	72	258	54	118	87	119	197	204	185	114	228	35	154	303	123	494	3	91	176	303	103	194	126	232	184	83	168	526	137	247	38	59	347	129	148	180	140	309	131	94	81	233	125	180	216	62	438	306	307	469	107	164	278	535	247	404	229	400	27	432	179	118	30	251	128	193	31	378	187	134	147	39	60	221	56	434	186	387	275	477	140	186	87	128	112	251	69	223	96
FREADS	UT-UPHL-250307219795_seqkit_5000_trimmed.sorted	UT-UPHL-250307219795	seqkit	5000	2901	711	5133	1977	758	3263	2626	1570	4373	962	1872	1477	2071	3766	3121	2843	2202	4065	665	2925	5142	1682	8338	50	1560	3562	4645	1788	2994	2652	4157	3081	1277	3096	8855	2115	3954	661	1140	5608	2200	2534	3001	2577	4792	1945	1465	1525	3785	2439	2824	3430	1122	7437	5236	5485	8319	2028	2608	4402	9191	4107	6645	3819	6896	502	7143	3126	2108	611	4212	2122	3189	667	6007	2799	2296	2607	753	1054	3580	1057	6874	3719	6745	4201	7497	2584	3126	1552	2148	1922	4247	1367	3620	1684
FREADS	UT-UPHL-250307219795_seqkit_500_trimmed.sorted	UT-UPHL-250307219795	seqkit	500	283	62	515	213	79	331	258	133	448	93	180	148	196	355	333	309	216	384	59	275	515	188	803	3	156	320	489	180	304	231	399	317	117	309	908	230	408	67	107	571	224	250	295	246	506	212	160	139	394	217	296	365	112	723	510	519	826	190	253	462	920	425	664	377	654	47	717	301	186	49	394	224	329	45	630	298	203	249	72	111	368	108	678	314	638	432	768	233	321	155	206	179	428	133	358	161
FREADS	UT-UPHL-250307219795_seqkit_50_trimmed.sorted	UT-UPHL-250307219795	seqkit	50	31	9	42	24	9	44	25	17	42	12	22	10	18	35	39	25	19	36	3	22	38	16	73	0	14	35	50	19	25	15	38	23	11	20	85	22	40	3	13	56	22	22	29	28	49	27	8	12	37	21	26	31	7	79	51	47	95	23	26	40	90	38	77	38	62	3	70	37	24	7	40	20	39	2	63	25	16	21	6	12	48	5	81	30	70	37	79	27	25	12	25	24	48	11	39	16
FREADS	UT-UPHL-250307250151_bbnorm_10000_trimmed.sorted	UT-UPHL-250307250151	bbnorm	10000	2558	38	15906	1	63	180	8999	5989	16	477	2	1606	86	1911	8815	5406	453	3445	1079	8276	9701	781	15192	105	2	3940	6535	469	690	933	1182	4400	109	6852	12902	571	5195	35	11	3912	726	1778	101	10411	13867	4004	152	1218	4618	476	428	14619	960	1901	14533	4682	17272	496	840	15234	856	3135	8197	31	784	349	286	9774	1257	189	5532	56	245	370	7613	1976	1935	87	238	3803	685	59	9909	782	1647	8457	13964	2679	4451	3532	208	784	14752	1958	16221	916
FREADS	UT-UPHL-250307250151_bbnorm_1000_trimmed.sorted	UT-UPHL-250307250151	bbnorm	1000	1362	29	1827	0	64	161	1847	1550	16	477	2	1582	88	1636	1387	1680	452	1692	281	1930	1650	777	1989	105	2	1539	1762	463	690	938	914	1521	109	1557	1830	565	1407	37	11	1714	721	1621	101	1822	1691	1433	156	1226	1594	477	430	1644	335	1381	1811	1059	1778	496	837	1591	877	1455	1746	31	788	353	286	1649	1261	188	1277	55	246	370	1666	439	1466	87	156	1488	679	59	1884	395	1538	1301	1571	1503	1525	1593	141	785	1630	1440	1984	884
FREADS	UT-UPHL-250307250151_bbnorm_100_trimmed.sorted	UT-UPHL-250307250151	bbnorm	100	165	8	156	0	64	131	196	172	16	171	1	193	62	157	137	242	134	143	25	256	193	162	209	102	2	134	168	147	140	138	135	160	109	168	184	158	149	37	11	186	143	162	100	161	162	169	153	169	213	171	179	173	131	150	176	111	205	154	170	161	179	131	170	30	169	139	175	172	172	44	119	52	123	121	171	74	180	30	63	172	173	57	316	117	153	136	139	141	153	157	46	161	163	158	195	130
FREADS	UT-UPHL-250307250151_bbnorm_10_trimmed.sorted	UT-UPHL-250307250151	bbnorm	10	21	3	14	0	14	13	17	10	14	18	1	21	16	15	14	27	14	12	1	28	32	15	35	15	1	15	18	15	14	10	24	14	21	14	12	9	12	18	11	15	14	17	22	17	10	11	22	11	16	13	28	11	11	10	23	7	31	17	12	12	15	13	20	15	17	19	21	16	13	13	9	16	12	13	11	14	13	12	13	10	17	14	51	16	13	13	14	12	15	18	17	17	8	15	19	14
FREADS	UT-UPHL-250307250151_bbnorm_200_trimmed.sorted	UT-UPHL-250307250151	bbnorm	200	333	10	329	0	63	144	371	331	16	319	1	349	65	331	239	414	247	344	45	422	337	350	413	102	2	360	345	280	309	314	287	307	109	311	376	314	308	35	11	347	277	346	101	360	355	304	152	334	370	290	345	339	205	308	336	219	342	312	303	296	270	294	335	30	336	230	285	321	303	72	256	53	222	230	325	136	333	46	84	327	327	58	439	234	317	236	298	298	318	363	58	315	330	311	391	245
FREADS	UT-UPHL-250307250151_bbnorm_300_trimmed.sorted	UT-UPHL-250307250151	bbnorm	300	501	17	508	0	63	150	513	467	16	448	2	510	67	464	391	573	400	527	60	590	493	511	626	102	2	480	528	419	402	469	381	487	109	448	522	481	502	35	11	548	414	491	101	549	486	511	151	501	546	451	427	500	211	453	519	307	557	455	477	490	412	423	518	30	490	344	286	485	479	98	409	53	245	348	504	168	464	44	100	511	454	59	643	279	483	414	464	428	429	527	67	478	499	465	610	355
FREADS	UT-UPHL-250307250151_bbnorm_30_trimmed.sorted	UT-UPHL-250307250151	bbnorm	30	72	4	48	0	45	45	53	56	16	52	1	55	53	53	47	94	43	46	11	103	58	60	77	39	1	50	48	38	45	52	30	53	52	45	55	53	50	36	11	47	43	52	66	50	39	46	60	46	56	39	98	43	38	36	49	35	61	45	42	26	44	55	52	29	42	40	50	43	55	30	33	32	31	51	45	36	53	16	36	36	54	40	144	37	50	39	45	44	53	61	33	53	40	37	50	40
FREADS	UT-UPHL-250307250151_bbnorm_400_trimmed.sorted	UT-UPHL-250307250151	bbnorm	400	632	17	712	0	63	152	744	616	16	477	2	700	71	711	529	708	445	683	89	789	653	676	827	103	2	628	671	459	536	605	565	645	109	601	735	552	616	37	11	713	561	661	101	720	667	685	151	630	727	477	429	675	250	592	682	415	753	492	631	648	572	623	749	30	635	353	286	680	645	121	549	53	245	370	620	204	609	56	118	691	602	59	816	299	654	551	607	556	606	667	78	608	615	583	800	485
FREADS	UT-UPHL-250307250151_bbnorm_5000_trimmed.sorted	UT-UPHL-250307250151	bbnorm	5000	2558	34	7996	1	63	180	8101	5989	16	477	2	1606	86	1911	5989	5406	453	3445	1077	8046	8281	781	9267	105	2	3940	6535	469	690	933	1182	4400	109	6609	8648	570	5195	35	11	3912	726	1778	101	6931	8020	4004	152	1218	4618	476	428	8063	750	1901	9027	3415	9053	496	840	8168	856	3135	7509	31	784	349	286	7605	1257	189	5532	56	245	370	7341	1907	1935	87	238	3803	685	59	8469	753	1647	6544	7827	2679	4451	3532	208	784	7616	1958	8770	910
FREADS	UT-UPHL-250307250151_bbnorm_500_trimmed.sorted	UT-UPHL-250307250151	bbnorm	500	773	16	860	0	63	153	933	803	16	477	2	881	76	848	637	893	445	831	125	949	839	774	987	104	2	811	887	460	641	765	673	802	109	769	867	552	769	37	11	873	661	827	101	944	855	852	152	752	908	477	429	832	254	718	910	490	912	492	761	787	682	797	846	31	739	353	286	776	798	131	679	54	245	370	801	223	760	59	146	874	668	59	1007	313	834	666	757	697	800	876	94	729	839	729	1050	598
FREADS	UT-UPHL-250307250151_bbnorm_50_trimmed.sorted	UT-UPHL-250307250151	bbnorm	50	109	5	70	0	58	75	94	81	16	78	1	105	57	87	71	143	69	84	12	139	112	88	125	76	2	81	87	79	82	61	50	77	89	94	83	77	82	37	11	92	74	92	90	91	86	78	80	89	99	74	106	82	57	84	89	34	110	94	82	89	73	71	94	29	67	67	93	94	85	34	74	49	66	67	80	62	88	19	55	69	81	55	188	52	74	63	66	79	89	77	34	67	95	68	94	62
FREADS	UT-UPHL-250307250151_raw_all_trimmed.sorted	UT-UPHL-250307250151	raw	all	2565	40	22996	1	64	180	8999	5989	16	478	7	1607	87	1913	8822	5412	454	3447	1080	8280	9713	783	16555	106	4	3942	6539	470	690	934	1183	4405	109	6856	12909	572	5197	35	11	3914	727	1779	110	10415	14136	4008	157	1218	4622	476	434	14916	960	1903	14536	4773	38812	498	841	59965	857	3136	8199	31	785	349	289	9776	1258	189	5537	56	247	370	7619	1977	1936	87	240	3805	685	59	9924	785	1647	9282	15954	2684	4452	3533	208	785	28337	1959	33346	938
FREADS	UT-UPHL-250307250151_seqkit_10000_trimmed.sorted	UT-UPHL-250307250151	seqkit	10000	2565	40	22996	1	64	180	8999	5989	16	478	7	1607	87	1913	8822	5412	454	3447	1080	8280	9713	783	16555	106	4	3942	6539	470	690	934	1183	4405	109	6856	12909	572	5197	35	11	3914	727	1779	110	10415	14136	4008	157	1218	4622	476	434	14916	960	1903	14536	4773	38812	498	841	59965	857	3136	8199	31	785	349	289	9776	1258	189	5537	56	247	370	7619	1977	1936	87	240	3805	685	59	9924	785	1647	9282	15954	2684	4452	3533	208	785	28337	1959	33346	938
FREADS	UT-UPHL-250307250151_seqkit_1000_trimmed.sorted	UT-UPHL-250307250151	seqkit	1000	237	6	2550	0	3	20	972	708	3	53	2	176	8	208	983	603	58	369	132	860	1068	87	1873	9	1	429	723	53	80	117	118	483	14	731	1501	68	575	9	1	426	75	194	7	1156	1543	440	12	128	511	49	53	1599	98	200	1642	544	4387	47	84	6569	97	343	860	3	88	27	36	1062	163	17	613	3	24	39	834	223	196	1	26	438	88	8	1077	53	171	999	1709	295	485	404	23	86	3147	211	3662	99
FREADS	UT-UPHL-250307250151_seqkit_100_trimmed.sorted	UT-UPHL-250307250151	seqkit	100	22	0	252	0	0	2	94	65	0	3	1	14	0	30	89	67	8	34	19	88	118	12	197	1	1	46	78	8	6	14	14	50	0	63	146	7	59	1	0	45	10	22	1	114	149	42	0	16	52	6	4	155	11	15	155	52	426	1	12	648	12	30	85	0	11	2	6	109	20	3	62	0	2	3	88	26	21	1	1	43	6	0	106	5	14	102	167	26	55	37	0	8	303	26	383	12
FREADS	UT-UPHL-250307250151_seqkit_10_trimmed.sorted	UT-UPHL-250307250151	seqkit	10	1	0	26	0	0	0	4	5	0	0	0	3	0	2	5	4	0	2	1	5	16	2	15	0	0	5	9	1	1	2	2	4	0	4	19	2	6	0	0	4	2	1	0	17	18	2	0	1	9	0	1	15	1	3	12	5	41	0	1	55	2	3	11	0	1	0	2	12	4	1	7	0	0	0	5	2	2	0	0	4	0	0	11	0	1	17	27	3	12	1	0	2	37	2	34	0
FREADS	UT-UPHL-250307250151_seqkit_200_trimmed.sorted	UT-UPHL-250307250151	seqkit	200	29	0	378	0	0	2	137	99	0	4	1	22	1	38	131	105	9	50	21	136	177	14	277	3	1	56	101	8	10	20	17	69	0	95	214	10	91	2	0	71	13	33	1	181	221	70	1	18	85	8	7	229	17	17	249	79	678	3	15	971	13	49	138	0	11	2	7	168	23	4	89	0	2	4	127	41	29	1	4	59	10	1	153	8	25	152	248	38	78	58	1	13	475	32	574	20
FREADS	UT-UPHL-250307250151_seqkit_300_trimmed.sorted	UT-UPHL-250307250151	seqkit	300	44	0	504	0	0	3	188	141	0	6	1	33	1	46	173	130	11	77	25	168	229	20	362	3	1	82	139	11	12	27	24	100	0	127	293	12	118	2	0	100	15	43	2	236	276	93	2	22	109	10	11	315	26	31	326	105	903	5	19	1270	18	66	208	0	16	6	9	230	28	4	115	0	3	5	169	49	36	1	4	73	14	2	209	12	31	198	346	54	102	78	4	18	606	46	728	26
FREADS	UT-UPHL-250307250151_seqkit_30_trimmed.sorted	UT-UPHL-250307250151	seqkit	30	5	0	72	0	0	2	34	24	0	0	0	6	0	12	23	14	4	9	7	24	40	8	44	0	0	12	27	1	1	5	5	15	0	18	46	2	19	0	0	12	2	7	0	39	40	10	0	4	17	0	2	42	3	7	34	15	126	0	3	180	4	9	29	0	2	0	4	31	9	2	20	0	1	1	29	10	6	0	0	12	3	0	40	0	2	41	59	6	21	7	0	3	104	6	113	6
FREADS	UT-UPHL-250307250151_seqkit_400_trimmed.sorted	UT-UPHL-250307250151	seqkit	400	62	0	769	0	0	4	287	227	0	7	2	40	1	70	279	190	18	107	44	252	316	27	528	3	1	121	216	16	20	39	37	146	0	205	466	18	162	3	0	138	22	60	3	347	464	136	3	39	171	15	18	485	41	46	502	155	1343	12	27	1919	32	97	271	0	19	9	13	334	44	7	181	1	6	10	256	71	52	1	7	107	18	4	319	17	45	311	521	79	138	115	8	28	911	64	1071	34
FREADS	UT-UPHL-250307250151_seqkit_5000_trimmed.sorted	UT-UPHL-250307250151	seqkit	5000	1392	24	12790	1	27	109	4979	3391	11	262	6	856	38	1077	4923	2952	255	1925	611	4547	5295	429	9233	50	3	2202	3669	279	361	521	662	2440	64	3842	7206	343	2885	24	4	2177	401	983	65	5824	7900	2201	76	656	2594	261	216	8236	541	1063	8060	2630	21711	280	475	33234	454	1748	4540	20	432	187	167	5402	690	113	3092	23	136	211	4233	1119	1062	6	127	2098	390	36	5489	423	930	5114	8919	1536	2500	1958	107	451	15741	1107	18644	498
FREADS	UT-UPHL-250307250151_seqkit_500_trimmed.sorted	UT-UPHL-250307250151	seqkit	500	121	2	1291	0	0	8	470	379	1	18	2	75	4	109	483	311	29	189	71	431	537	41	936	5	1	194	355	25	39	63	62	234	5	377	766	27	272	4	1	229	36	100	5	586	774	221	5	56	278	24	27	791	55	88	831	287	2177	23	38	3230	49	173	420	2	43	11	23	558	68	9	312	2	10	19	435	107	79	1	9	199	45	5	544	28	77	482	865	138	231	197	12	49	1575	117	1860	56
FREADS	UT-UPHL-250307250151_seqkit_50_trimmed.sorted	UT-UPHL-250307250151	seqkit	50	9	0	126	0	0	2	57	37	0	3	0	9	0	16	37	25	5	14	10	37	63	9	85	0	0	22	39	3	1	8	10	28	0	29	73	4	32	0	0	23	4	12	0	62	90	16	0	7	29	3	4	75	7	9	65	22	205	0	7	324	6	14	44	0	7	1	4	56	14	3	25	0	2	1	51	16	12	0	0	14	4	0	57	1	3	63	86	9	30	16	1	3	161	8	198	7
FREADS	UT-UPHL-250307254868_bbnorm_10000_trimmed.sorted	UT-UPHL-250307254868	bbnorm	10000	1114	464	2045	852	345	1912	1686	1497	2773	428	1701	957	1392	2539	1407	1335	1154	2358	2512	1957	2100	602	3748	384	973	2057	4433	1976	2093	2227	3390	2258	512	1504	4759	1559	1797	547	3725	3719	1034	1320	1866	1133	2141	774	1359	790	1482	1064	1131	1267	338	5356	3565	3684	3618	952	1017	3065	7395	3324	3613	1988	2753	268	2677	1434	233	360	2187	1832	1978	439	2530	1167	638	1208	287	402	1493	531	3230	2414	4301	3176	5290	1198	1126	630	1044	1004	1820	611	1494	588
FREADS	UT-UPHL-250307254868_bbnorm_1000_trimmed.sorted	UT-UPHL-250307254868	bbnorm	1000	1034	463	1371	852	342	1222	1069	1027	1161	428	1519	956	1272	1656	958	915	776	1261	1128	1297	1554	602	1739	384	973	1322	1297	978	1054	1091	1006	1075	512	1269	1608	1290	1199	547	1457	1649	989	1229	1192	1089	1356	774	1358	790	1323	1064	1102	1265	338	1150	771	907	1584	952	1017	1338	1171	1161	1456	1350	1562	268	1712	1425	233	360	1153	1181	1351	438	1377	834	638	1208	287	402	1385	531	1537	1234	1357	804	1268	1148	1061	630	1044	1004	1343	611	1335	588
FREADS	UT-UPHL-250307254868_bbnorm_100_trimmed.sorted	UT-UPHL-250307254868	bbnorm	100	115	125	112	162	111	100	109	118	98	102	152	113	119	159	97	94	73	128	110	143	150	158	131	123	135	135	114	105	100	114	96	102	153	125	169	117	111	137	131	126	94	139	122	128	154	115	162	129	142	132	104	124	102	102	91	95	161	155	144	133	97	123	132	142	138	86	194	145	99	113	100	110	119	86	132	102	125	157	134	131	115	96	144	110	118	90	120	105	139	127	112	115	130	119	146	123
FREADS	UT-UPHL-250307254868_bbnorm_10_trimmed.sorted	UT-UPHL-250307254868	bbnorm	10	11	11	11	16	11	16	12	14	16	3	16	10	18	25	15	10	3	15	17	15	15	16	19	10	12	10	13	9	11	17	5	12	14	16	23	11	10	10	10	15	8	10	9	14	13	16	24	16	17	17	17	14	5	8	6	11	13	12	11	15	9	10	12	15	12	10	23	24	13	6	10	13	12	12	13	7	10	12	11	14	10	13	16	16	10	9	17	6	15	11	15	13	14	10	14	15
FREADS	UT-UPHL-250307254868_bbnorm_200_trimmed.sorted	UT-UPHL-250307254868	bbnorm	200	225	242	259	300	239	272	208	183	237	194	277	217	253	335	192	180	153	241	218	267	309	303	326	224	304	242	246	184	208	214	185	209	273	273	280	228	226	271	281	307	172	255	209	237	258	223	293	248	247	307	247	254	197	211	171	183	330	289	306	262	232	225	305	284	307	151	346	303	191	224	236	253	260	189	269	205	235	338	256	208	254	210	279	270	255	162	233	230	235	195	270	271	289	245	293	232
FREADS	UT-UPHL-250307254868_bbnorm_300_trimmed.sorted	UT-UPHL-250307254868	bbnorm	300	332	337	470	485	322	363	300	317	340	318	479	329	422	461	265	265	234	332	290	394	459	433	545	332	405	403	335	312	320	314	268	319	419	393	450	398	398	389	435	444	318	391	346	365	398	327	474	394	405	373	364	407	304	342	249	280	479	441	408	405	335	315	426	397	434	246	454	459	222	335	350	380	409	264	398	282	350	482	286	337	431	294	437	365	403	277	393	354	363	324	398	404	435	377	489	327
FREADS	UT-UPHL-250307254868_bbnorm_30_trimmed.sorted	UT-UPHL-250307254868	bbnorm	30	34	33	38	57	36	32	41	21	29	29	46	32	48	37	29	44	24	42	31	42	34	35	49	38	52	39	28	30	28	39	30	28	53	38	43	35	30	36	34	41	35	32	33	33	51	35	45	50	28	42	35	31	43	31	29	29	47	54	46	39	36	32	43	46	50	32	57	48	39	29	25	31	41	25	41	25	40	41	40	36	37	33	48	30	42	17	25	31	34	33	41	44	37	35	50	33
FREADS	UT-UPHL-250307254868_bbnorm_400_trimmed.sorted	UT-UPHL-250307254868	bbnorm	400	461	451	568	634	331	487	416	391	431	402	605	472	552	642	396	357	320	474	424	508	629	575	733	379	519	573	426	386	395	394	372	414	508	523	611	531	504	509	565	636	390	503	472	495	527	439	620	498	532	493	474	549	324	465	307	347	634	570	526	570	419	462	592	566	606	261	687	648	233	358	439	492	547	372	513	422	432	669	287	399	525	360	623	497	530	310	498	479	533	429	523	582	546	480	640	428
FREADS	UT-UPHL-250307254868_bbnorm_5000_trimmed.sorted	UT-UPHL-250307254868	bbnorm	5000	1114	464	2045	852	345	1912	1686	1497	2773	428	1701	957	1392	2539	1407	1335	1154	2358	2512	1957	2100	602	3748	384	973	2057	4433	1976	2093	2227	3390	2258	512	1504	4759	1559	1797	547	3725	3719	1034	1320	1866	1133	2141	774	1359	790	1482	1064	1131	1267	338	5356	3558	3678	3618	952	1017	3065	6350	3324	3613	1988	2753	268	2677	1434	233	360	2187	1832	1978	439	2530	1167	638	1208	287	402	1493	531	3230	2414	4301	3176	5275	1198	1126	630	1044	1004	1820	611	1494	588
FREADS	UT-UPHL-250307254868_bbnorm_500_trimmed.sorted	UT-UPHL-250307254868	bbnorm	500	597	456	704	785	335	631	528	538	564	427	781	546	628	849	484	473	421	622	505	643	829	600	877	382	674	673	575	466	546	503	414	540	512	636	798	645	600	547	736	825	502	615	594	600	702	540	743	612	649	584	568	671	330	570	388	436	776	728	661	653	523	543	711	622	801	259	884	753	233	359	554	528	717	423	679	532	519	864	287	401	714	463	739	647	619	422	644	601	627	547	692	674	694	556	769	540
FREADS	UT-UPHL-250307254868_bbnorm_50_trimmed.sorted	UT-UPHL-250307254868	bbnorm	50	65	66	60	83	73	52	47	51	58	59	83	75	65	92	47	53	43	60	46	66	80	69	64	53	66	55	58	41	53	63	43	58	97	52	83	57	49	78	58	69	42	66	60	68	88	62	66	62	71	64	63	66	43	53	32	45	77	76	72	58	56	68	76	71	74	35	86	77	52	54	53	65	47	50	63	53	52	72	66	61	73	47	75	57	72	39	47	62	45	43	53	69	71	70	92	59
FREADS	UT-UPHL-250307254868_raw_all_trimmed.sorted	UT-UPHL-250307254868	raw	all	1115	465	2047	852	345	1914	1686	1499	2775	428	1701	959	1392	2544	1408	1336	1155	2359	2513	1957	2102	603	3749	384	973	2058	4434	1977	2094	2228	3392	2260	513	1506	4764	1560	1798	547	3726	3722	1034	1320	1866	1133	2142	775	1360	790	1482	1064	1132	1269	338	5359	3567	3686	3619	952	1017	3070	7397	3325	3615	1990	2753	269	2677	1435	233	362	2190	1835	1979	439	2532	1168	638	1208	287	402	1493	533	3231	2415	4307	3179	5290	1200	1128	630	1045	1004	1820	611	1496	589
FREADS	UT-UPHL-250307254868_seqkit_10000_trimmed.sorted	UT-UPHL-250307254868	seqkit	10000	1115	465	2047	852	345	1914	1686	1499	2775	428	1701	959	1392	2544	1408	1336	1155	2359	2513	1957	2102	603	3749	384	973	2058	4434	1977	2094	2228	3392	2260	513	1506	4764	1560	1798	547	3726	3722	1034	1320	1866	1133	2142	775	1360	790	1482	1064	1132	1269	338	5359	3567	3686	3619	952	1017	3070	7397	3325	3615	1990	2753	269	2677	1435	233	362	2190	1835	1979	439	2532	1168	638	1208	287	402	1493	533	3231	2415	4307	3179	5290	1200	1128	630	1045	1004	1820	611	1496	589
FREADS	UT-UPHL-250307254868_seqkit_1000_trimmed.sorted	UT-UPHL-250307254868	seqkit	1000	425	171	785	317	120	726	596	529	1015	156	630	361	474	940	537	494	410	860	970	749	771	230	1399	154	373	756	1684	762	790	869	1269	862	209	543	1774	585	634	206	1359	1387	405	507	690	414	782	301	479	312	537	411	426	450	119	1918	1359	1349	1386	335	401	1135	2778	1277	1252	693	1041	97	978	534	98	105	853	691	686	172	920	439	230	415	110	129	573	206	1221	891	1622	1168	1995	443	382	241	383	384	673	217	540	214
FREADS	UT-UPHL-250307254868_seqkit_100_trimmed.sorted	UT-UPHL-250307254868	seqkit	100	45	25	92	25	7	66	50	40	103	19	72	39	46	81	45	41	40	84	92	77	76	21	119	14	47	82	170	67	64	84	130	92	29	41	164	60	75	18	143	142	27	38	77	46	78	28	48	26	58	31	42	51	9	215	124	116	158	32	52	126	260	127	142	69	110	15	112	62	14	10	80	75	74	12	96	44	14	37	9	15	52	23	125	92	180	115	217	40	26	28	36	39	70	20	51	17
FREADS	UT-UPHL-250307254868_seqkit_10_trimmed.sorted	UT-UPHL-250307254868	seqkit	10	4	3	11	0	1	5	5	3	6	1	4	5	4	12	6	4	2	7	10	11	7	2	17	1	6	6	18	8	9	5	13	11	1	3	15	3	7	1	16	21	3	2	6	2	4	6	4	4	4	5	4	5	0	15	12	16	18	1	5	18	32	9	14	3	10	2	9	7	0	2	7	6	13	0	14	6	3	5	0	1	7	2	12	14	20	7	13	2	3	3	6	2	7	2	3	0
FREADS	UT-UPHL-250307254868_seqkit_200_trimmed.sorted	UT-UPHL-250307254868	seqkit	200	65	40	135	44	12	107	81	63	150	26	112	56	73	129	68	63	66	137	132	117	106	29	175	26	71	120	248	96	98	119	193	132	39	70	238	97	101	34	206	208	50	63	107	64	114	45	71	39	82	45	64	67	15	295	182	202	214	56	75	177	369	204	194	101	163	20	164	96	17	14	122	120	100	21	149	69	24	62	19	18	79	35	186	124	263	174	322	70	53	42	57	56	103	28	84	28
FREADS	UT-UPHL-250307254868_seqkit_300_trimmed.sorted	UT-UPHL-250307254868	seqkit	300	91	50	165	63	18	153	123	91	193	33	156	76	93	181	90	95	82	182	183	167	152	46	241	33	98	147	332	125	136	162	264	172	50	96	337	121	143	42	274	276	72	87	124	89	150	60	97	56	108	59	82	102	24	391	242	270	286	81	100	243	505	254	245	137	215	23	206	125	22	22	178	158	133	30	182	86	43	82	22	26	111	48	226	157	325	226	413	98	72	54	73	75	129	41	112	43
FREADS	UT-UPHL-250307254868_seqkit_30_trimmed.sorted	UT-UPHL-250307254868	seqkit	30	14	9	24	11	2	16	11	11	19	2	16	11	13	25	12	13	13	29	24	25	22	5	40	4	16	18	52	15	20	27	40	25	9	11	36	10	14	8	40	51	7	12	25	12	21	11	11	11	16	12	13	19	1	52	29	36	49	3	13	44	79	38	47	23	33	7	41	19	3	5	26	25	22	1	31	15	5	16	1	3	15	12	39	36	60	29	56	8	9	8	11	9	25	5	23	5
FREADS	UT-UPHL-250307254868_seqkit_400_trimmed.sorted	UT-UPHL-250307254868	seqkit	400	136	62	250	91	32	235	179	135	285	46	216	114	146	265	145	154	124	258	300	251	217	69	370	55	137	216	501	211	204	248	380	261	73	158	536	179	192	56	422	430	112	161	197	127	220	95	142	95	156	101	121	155	40	574	370	402	426	102	145	360	782	389	365	211	333	32	292	168	31	32	272	234	182	48	267	123	68	114	30	40	171	65	354	254	465	337	604	144	108	78	113	106	206	72	167	57
FREADS	UT-UPHL-250307254868_seqkit_5000_trimmed.sorted	UT-UPHL-250307254868	seqkit	5000	1115	465	2047	852	345	1914	1686	1499	2775	428	1701	959	1392	2544	1408	1336	1155	2359	2513	1957	2102	603	3749	384	973	2058	4434	1977	2094	2228	3392	2260	513	1506	4764	1560	1798	547	3726	3722	1034	1320	1866	1133	2142	775	1360	790	1482	1064	1132	1269	338	5359	3567	3686	3619	952	1017	3070	7397	3325	3615	1990	2753	269	2677	1435	233	362	2190	1835	1979	439	2532	1168	638	1208	287	402	1493	533	3231	2415	4307	3179	5290	1200	1128	630	1045	1004	1820	611	1496	589
FREADS	UT-UPHL-250307254868_seqkit_500_trimmed.sorted	UT-UPHL-250307254868	seqkit	500	227	95	410	166	56	350	308	259	498	67	329	190	237	480	263	248	214	416	491	387	375	112	698	82	212	374	838	359	373	436	622	425	106	282	878	293	318	99	696	675	182	287	344	220	377	168	218	140	264	187	188	244	61	961	641	669	706	166	193	587	1330	644	644	347	544	44	481	271	50	56	432	347	339	80	455	212	117	196	56	66	299	117	566	443	778	564	1011	229	178	128	189	188	336	109	265	105
FREADS	UT-UPHL-250307254868_seqkit_50_trimmed.sorted	UT-UPHL-250307254868	seqkit	50	22	12	45	13	2	28	26	15	36	11	36	19	17	39	16	20	21	43	46	40	31	8	62	8	28	36	93	33	37	49	59	53	11	17	77	21	35	10	74	70	11	17	38	23	34	15	23	18	25	17	21	29	4	101	50	59	69	11	26	71	118	65	83	36	57	11	62	36	8	7	43	39	40	2	57	19	7	21	5	5	29	16	60	50	87	55	100	18	14	9	17	13	39	9	30	10
FREADS	UT-UPHL-250307262641_bbnorm_10000_trimmed.sorted	UT-UPHL-250307262641	bbnorm	10000	7978	154	14081	5682	279	11028	5196	7074	443	3883	11	10543	111	17011	290	13835	1224	15725	1740	16928	11347	7114	15904	1320	50	15686	2511	7392	3975	10434	2868	11689	484	14909	16540	15779	8025	1212	74	17184	1826	8619	667	11759	11572	9499	79	8071	7583	9389	39	15224	1374	13814	16099	11227	15009	10672	3590	15392	9951	13344	16546	1649	5947	3552	444	15603	1853	4174	10001	4653	454	4588	10984	2430	5983	4115	461	5090	1459	94	15732	4211	5655	13630	11765	11204	7231	7300	874	960	13944	5915	13225	9009
FREADS	UT-UPHL-250307262641_bbnorm_1000_trimmed.sorted	UT-UPHL-250307262641	bbnorm	1000	1515	119	1747	1843	338	1658	1597	1602	445	1536	8	1847	149	1770	297	1821	1075	1667	199	1817	1656	1775	1892	1293	52	1599	1402	1705	1338	1603	1163	1466	492	1661	1669	1647	1429	1229	74	1836	1313	1755	681	1757	1615	1702	80	1693	1727	1662	60	1713	754	1491	1639	1166	1711	1744	1487	1688	1484	1423	1712	1472	1541	1218	416	1663	1287	1632	1261	1648	531	1386	1653	393	1480	1702	362	1626	1346	94	1704	1197	1612	1403	1523	1484	1360	1639	714	971	1528	1603	1773	1340
FREADS	UT-UPHL-250307262641_bbnorm_100_trimmed.sorted	UT-UPHL-250307262641	bbnorm	100	150	81	153	194	122	165	176	169	109	156	8	166	86	166	80	180	122	139	31	185	151	188	182	151	45	160	139	165	127	160	97	146	181	177	156	179	139	182	74	172	133	173	127	168	155	156	77	150	157	177	37	161	138	170	163	104	181	169	144	169	142	154	159	152	176	151	145	164	140	134	133	148	87	125	143	99	116	162	124	173	152	85	186	121	175	148	160	144	124	176	128	138	152	163	166	137
FREADS	UT-UPHL-250307262641_bbnorm_10_trimmed.sorted	UT-UPHL-250307262641	bbnorm	10	15	13	11	18	17	11	17	9	15	21	8	26	12	15	8	11	12	11	8	15	14	22	23	13	15	13	13	12	15	14	7	6	21	17	7	21	22	16	18	14	10	18	10	13	18	8	13	17	17	12	8	13	12	12	12	9	18	11	25	10	9	14	12	12	10	17	16	12	13	16	11	14	15	9	17	18	7	13	14	17	12	8	20	15	20	10	15	20	13	12	12	14	13	16	16	15
FREADS	UT-UPHL-250307262641_bbnorm_200_trimmed.sorted	UT-UPHL-250307262641	bbnorm	200	302	89	296	399	239	312	329	291	210	314	8	351	91	342	160	324	238	324	63	358	294	366	339	294	47	328	306	325	259	339	190	298	327	331	330	311	267	353	74	381	268	306	224	323	299	334	78	364	328	330	36	304	233	318	324	218	374	359	322	306	304	320	313	303	292	268	301	329	247	303	237	318	176	240	301	116	277	344	244	287	312	86	355	259	310	263	303	280	269	299	274	345	283	320	348	305
FREADS	UT-UPHL-250307262641_bbnorm_300_trimmed.sorted	UT-UPHL-250307262641	bbnorm	300	411	93	488	557	274	516	497	468	339	474	8	485	97	537	232	516	376	492	70	527	453	573	565	414	48	519	441	493	370	451	321	397	465	449	504	485	434	505	74	514	356	461	371	523	474	492	79	491	492	496	38	434	358	453	492	348	539	514	458	495	398	449	539	467	499	399	399	498	415	464	386	499	276	380	489	164	398	490	305	450	506	88	485	367	493	411	447	471	394	453	403	508	448	494	510	392
FREADS	UT-UPHL-250307262641_bbnorm_30_trimmed.sorted	UT-UPHL-250307262641	bbnorm	30	36	31	33	42	37	32	53	55	40	57	8	39	27	45	22	38	41	26	19	58	47	47	62	30	38	52	49	52	43	54	31	39	40	44	43	46	39	55	27	47	42	50	44	52	52	59	57	49	55	42	34	39	31	40	45	24	56	58	37	56	38	39	44	47	48	28	44	43	41	45	29	54	32	41	55	34	37	59	47	33	36	35	43	32	52	36	44	40	45	41	43	52	37	44	51	42
FREADS	UT-UPHL-250307262641_bbnorm_400_trimmed.sorted	UT-UPHL-250307262641	bbnorm	400	572	99	633	798	289	642	680	627	423	676	8	702	97	683	276	692	469	625	104	768	640	724	798	545	51	701	620	665	602	593	423	597	489	623	694	648	587	671	74	738	505	705	481	672	641	628	80	712	686	678	38	626	465	608	631	416	727	715	605	613	580	591	731	617	603	547	402	689	555	640	535	660	392	594	631	218	556	694	334	643	670	90	676	481	655	557	598	589	536	668	541	612	640	631	746	548
FREADS	UT-UPHL-250307262641_bbnorm_5000_trimmed.sorted	UT-UPHL-250307262641	bbnorm	5000	6272	153	7852	5681	279	7467	5196	7043	443	3883	11	8434	111	8455	287	7506	1224	7979	899	8889	7674	7112	9170	1320	50	8001	2510	7215	3961	7931	2577	6954	483	7479	8252	8365	6399	1212	74	8694	1816	8075	667	6953	7840	7250	79	7258	7301	7660	39	7825	1075	7172	8371	6062	8451	8278	3590	7647	6784	6889	8312	1649	5947	3552	438	7864	1853	4174	6293	4653	454	4588	7932	1792	5837	4115	461	5090	1459	94	8133	4064	5655	7146	7389	7539	5892	7090	874	960	7113	5846	7766	5908
FREADS	UT-UPHL-250307262641_bbnorm_500_trimmed.sorted	UT-UPHL-250307262641	bbnorm	500	752	106	847	940	302	823	841	792	441	849	8	888	116	848	281	917	550	844	119	918	796	873	1001	702	50	863	721	850	703	790	521	721	490	800	830	830	711	843	74	869	637	902	567	914	863	831	80	900	825	882	43	793	585	760	849	579	847	873	761	782	732	733	846	747	827	650	410	854	680	775	638	805	476	715	782	219	736	836	340	781	778	90	837	648	811	710	750	717	727	809	630	730	789	812	897	687
FREADS	UT-UPHL-250307262641_bbnorm_50_trimmed.sorted	UT-UPHL-250307262641	bbnorm	50	72	54	73	90	71	61	84	83	55	74	8	88	43	78	40	80	51	64	25	88	82	106	74	72	45	82	67	85	69	79	53	61	81	77	84	93	66	91	63	101	68	89	73	80	89	89	70	79	85	82	37	78	58	74	84	57	107	77	77	74	69	59	67	68	74	82	76	76	68	90	63	70	43	64	87	50	68	87	61	54	85	57	72	64	80	75	59	71	62	68	85	74	77	82	94	60
FREADS	UT-UPHL-250307262641_raw_all_trimmed.sorted	UT-UPHL-250307262641	raw	all	7982	155	15789	5685	280	11031	5198	7076	443	3885	12	10547	112	22606	290	15873	1225	18178	1836	18377	11356	7117	18520	1323	50	21413	2513	7395	3979	10441	2868	12011	484	23696	22485	16083	8026	1212	74	22337	1826	8623	668	12033	11577	9502	82	8072	7589	9392	39	18051	1375	17366	19537	13421	15017	10674	3595	19256	9954	13355	22394	1649	5948	3553	451	22561	1854	4177	10002	4654	456	4589	10987	2433	5986	4117	462	5091	1460	94	17498	4233	5660	15457	13055	11208	7234	7300	874	960	15869	5917	13724	9019
FREADS	UT-UPHL-250307262641_seqkit_10000_trimmed.sorted	UT-UPHL-250307262641	seqkit	10000	6385	125	12588	4593	301	8924	4157	5683	340	3092	10	8345	98	18172	246	12713	953	14519	1502	14715	9126	5702	14872	1046	38	17213	2024	5882	3189	8452	2337	9688	394	19002	17946	12904	6444	971	62	17874	1475	6950	520	9691	9287	7637	67	6480	6096	7481	33	14434	1148	13842	15630	10827	11979	8573	2865	15461	8002	10721	17786	1323	4743	2847	369	18019	1478	3364	7955	3739	516	3839	8829	1921	4809	3276	369	4080	1150	82	14477	3854	4561	12434	10484	9021	5833	5854	722	784	12699	4706	10990	7137
FREADS	UT-UPHL-250307262641_seqkit_1000_trimmed.sorted	UT-UPHL-250307262641	seqkit	1000	611	10	1318	429	19	836	414	552	42	349	1	807	10	1845	21	1219	98	1425	153	1369	957	548	1515	111	2	1793	166	589	309	841	200	983	40	1881	1804	1279	619	92	4	1836	155	735	50	948	960	734	4	677	608	771	7	1418	110	1307	1591	1063	1205	825	320	1515	832	1039	1791	137	476	285	26	1847	136	373	771	349	36	417	890	203	461	353	44	407	132	11	1420	333	414	1237	1033	829	570	553	75	94	1280	479	1081	645
FREADS	UT-UPHL-250307262641_seqkit_100_trimmed.sorted	UT-UPHL-250307262641	seqkit	100	57	0	136	46	1	89	42	53	2	30	0	69	0	182	2	123	9	149	12	136	90	63	145	12	0	185	15	52	27	90	21	96	5	212	198	117	67	10	0	211	16	63	6	90	100	81	0	64	70	72	0	149	15	133	169	119	103	76	45	164	92	98	184	11	44	31	5	194	9	32	66	31	5	46	98	14	52	29	8	56	8	0	133	19	39	119	91	86	47	49	10	9	130	61	98	53
FREADS	UT-UPHL-250307262641_seqkit_10_trimmed.sorted	UT-UPHL-250307262641	seqkit	10	9	0	12	8	0	4	4	9	0	1	0	7	0	19	0	13	0	13	1	9	8	4	14	2	0	15	0	6	3	11	2	7	0	25	25	13	8	0	0	19	2	7	1	10	10	6	0	7	7	4	0	9	2	13	13	12	9	13	5	7	16	9	19	0	3	6	0	17	0	1	7	5	1	1	16	1	5	5	0	4	1	0	18	1	1	8	12	9	4	5	1	0	13	4	9	6
FREADS	UT-UPHL-250307262641_seqkit_200_trimmed.sorted	UT-UPHL-250307262641	seqkit	200	99	0	194	61	2	126	63	85	4	56	0	112	1	274	2	184	17	218	22	205	140	93	227	18	0	276	22	90	46	148	26	136	6	308	299	195	95	15	0	307	20	112	7	140	139	118	2	92	99	112	0	231	18	196	237	171	163	105	54	247	129	146	296	28	70	41	5	289	18	44	107	51	11	63	138	28	72	43	7	72	15	0	198	37	63	178	152	128	80	81	9	14	178	86	156	87
FREADS	UT-UPHL-250307262641_seqkit_300_trimmed.sorted	UT-UPHL-250307262641	seqkit	300	115	0	261	76	2	167	79	130	8	77	0	149	2	367	3	248	25	279	31	283	176	128	282	23	0	382	34	115	62	189	34	181	6	389	393	259	127	17	1	409	32	143	8	177	180	147	3	116	130	154	0	301	22	249	308	225	220	139	72	328	173	201	388	33	91	53	5	387	19	63	145	63	12	83	174	34	92	72	8	89	20	1	269	58	80	236	194	168	110	118	10	18	263	107	208	127
FREADS	UT-UPHL-250307262641_seqkit_30_trimmed.sorted	UT-UPHL-250307262641	seqkit	30	19	0	40	20	0	19	9	18	0	6	0	27	0	49	0	36	3	42	2	38	25	20	44	6	0	43	4	16	5	32	4	25	2	62	63	42	22	4	0	62	4	20	2	32	29	26	0	18	24	13	0	34	4	40	57	34	29	29	11	48	35	24	56	3	11	15	1	50	2	10	24	7	2	17	35	6	12	10	1	11	2	0	51	4	11	35	27	33	11	17	3	2	44	16	33	13
FREADS	UT-UPHL-250307262641_seqkit_400_trimmed.sorted	UT-UPHL-250307262641	seqkit	400	185	2	389	108	2	258	125	188	14	115	1	244	3	539	6	375	38	426	53	429	257	191	408	32	0	551	50	167	99	276	57	273	11	566	567	387	183	27	1	581	50	205	13	263	277	215	3	189	174	240	2	456	34	372	497	334	326	231	105	466	252	310	581	45	141	86	8	560	24	105	221	96	17	120	250	47	127	98	18	141	34	2	427	87	131	362	313	247	168	173	21	26	372	156	316	208
FREADS	UT-UPHL-250307262641_seqkit_5000_trimmed.sorted	UT-UPHL-250307262641	seqkit	5000	3152	61	6340	2313	174	4352	2095	2798	173	1556	2	4187	44	9024	118	6430	489	7132	761	7309	4571	2845	7544	524	20	8629	1010	3009	1586	4212	1130	4887	191	9471	8798	6527	3201	487	30	8949	773	3426	263	4866	4680	3747	32	3278	3073	3783	18	7199	599	6920	7740	5319	6031	4318	1496	7767	4117	5358	8904	628	2386	1478	185	9023	744	1724	3911	1848	255	1992	4533	973	2416	1629	202	2029	590	43	7255	1955	2244	6245	5220	4370	2910	2940	374	419	6295	2348	5467	3664
FREADS	UT-UPHL-250307262641_seqkit_500_trimmed.sorted	UT-UPHL-250307262641	seqkit	500	307	3	669	192	7	416	218	291	24	177	1	395	6	917	10	599	52	697	86	695	470	278	686	53	0	928	89	283	156	444	91	481	16	954	901	635	312	46	2	966	84	347	28	445	452	343	4	334	286	406	3	724	54	643	810	538	577	405	181	774	427	525	921	78	227	129	13	964	55	188	383	168	22	191	418	97	212	178	14	206	60	4	710	154	200	613	520	419	271	273	28	44	636	240	535	330
FREADS	UT-UPHL-250307262641_seqkit_50_trimmed.sorted	UT-UPHL-250307262641	seqkit	50	27	0	69	24	0	40	16	28	0	14	0	38	0	88	0	56	4	68	4	77	40	35	67	7	0	86	10	27	6	49	8	44	4	115	110	64	34	7	0	102	7	30	2	45	45	39	0	32	36	35	0	62	6	67	88	56	51	40	23	81	49	42	94	5	17	23	3	88	5	14	38	11	2	23	50	8	18	16	3	25	6	0	64	9	21	66	49	45	19	27	3	4	57	32	54	22
FREADS	UT-UPHL-250307274328_bbnorm_10000_trimmed.sorted	UT-UPHL-250307274328	bbnorm	10000	5442	536	10141	3913	1845	11340	6838	6620	12669	2275	8282	3921	7815	6786	7853	5925	4438	7150	12455	9697	11733	2202	16014	428	7888	9924	15057	4764	8328	4030	7962	10282	2639	8252	17123	5546	9422	889	14198	13960	4442	5115	9017	8789	12203	6173	7138	2477	8781	4168	8446	14421	3229	12279	13200	10551	17140	3714	6135	15099	14306	11060	15085	13482	14202	626	16529	10460	3382	1352	9984	4913	10135	1131	14100	5666	6126	8875	1829	3773	11713	1472	15120	4998	14764	9880	13800	5437	6876	4062	7727	6242	8943	4240	7728	1251
FREADS	UT-UPHL-250307274328_bbnorm_1000_trimmed.sorted	UT-UPHL-250307274328	bbnorm	1000	1468	505	1682	1806	1296	1590	1623	1491	1469	1359	1685	1392	1587	1623	1171	1539	1173	1433	1364	1474	1674	1638	1969	416	1732	1536	1483	1119	1277	1254	1220	1307	1599	1493	1681	1505	1387	888	1601	1647	1320	1643	1579	1584	1511	1439	1626	1340	1700	1208	1355	1519	1297	1321	1295	1055	1709	1476	1491	1559	1449	1209	1624	1685	1655	593	1801	1630	1606	1011	1148	1446	1538	908	1454	1036	1374	1703	1361	1317	1597	1044	1635	1195	1496	1052	1377	1333	1362	1177	1622	1576	1650	1542	1669	1086
FREADS	UT-UPHL-250307274328_bbnorm_100_trimmed.sorted	UT-UPHL-250307274328	bbnorm	100	155	115	160	165	146	125	156	140	131	158	173	131	150	162	109	157	122	149	137	138	164	180	189	136	159	165	152	111	117	143	137	115	181	159	177	143	129	160	126	172	139	164	146	163	133	160	194	161	171	147	122	126	107	112	147	110	154	148	159	155	159	109	157	157	151	108	192	164	164	115	115	135	158	84	147	110	141	177	137	142	166	109	168	115	145	107	134	122	120	122	160	169	135	145	187	120
FREADS	UT-UPHL-250307274328_bbnorm_10_trimmed.sorted	UT-UPHL-250307274328	bbnorm	10	17	10	11	15	17	7	19	13	16	10	11	15	14	15	14	18	10	15	11	8	11	24	16	16	13	9	16	7	8	13	12	8	15	9	19	14	5	13	18	18	11	15	13	13	16	15	23	17	14	12	13	11	16	12	4	10	16	11	15	13	15	10	15	8	15	12	8	16	10	11	16	8	11	13	10	21	13	12	15	12	15	9	9	9	10	9	16	9	13	16	13	15	19	23	31	21
FREADS	UT-UPHL-250307274328_bbnorm_200_trimmed.sorted	UT-UPHL-250307274328	bbnorm	200	287	231	307	359	257	298	332	285	272	310	346	284	312	312	212	291	243	258	259	292	298	340	352	275	339	320	293	220	238	250	219	273	347	276	363	312	290	285	289	298	257	316	309	337	292	266	342	319	354	246	272	288	269	253	269	210	381	301	333	279	282	236	316	291	308	204	341	311	311	235	210	273	296	184	280	223	270	341	294	242	307	230	327	228	268	226	249	256	286	238	290	334	320	336	330	272
FREADS	UT-UPHL-250307274328_bbnorm_300_trimmed.sorted	UT-UPHL-250307274328	bbnorm	300	422	338	427	541	366	406	495	399	393	441	515	415	411	488	347	481	365	467	342	388	482	518	534	394	499	465	407	337	369	363	330	374	526	434	536	438	407	431	447	494	391	490	439	495	441	460	529	500	503	388	356	426	352	397	408	337	523	451	513	440	438	364	432	490	462	293	523	445	425	339	358	412	470	267	421	334	378	462	404	359	509	354	471	362	427	316	406	405	421	370	463	485	466	502	566	365
FREADS	UT-UPHL-250307274328_bbnorm_30_trimmed.sorted	UT-UPHL-250307274328	bbnorm	30	41	33	39	55	44	41	46	44	46	38	62	42	42	53	34	36	40	47	38	38	49	48	53	44	50	50	41	31	35	38	39	33	68	51	43	51	40	54	37	35	34	48	37	53	46	41	48	49	53	54	40	34	34	39	29	27	62	43	46	38	39	32	40	41	40	28	44	46	41	31	33	36	42	30	37	31	45	41	42	36	52	22	45	32	41	31	32	39	45	40	49	38	43	34	62	39
FREADS	UT-UPHL-250307274328_bbnorm_400_trimmed.sorted	UT-UPHL-250307274328	bbnorm	400	568	448	594	724	495	577	647	568	571	580	634	569	599	620	449	616	487	579	516	593	664	662	788	398	681	663	563	461	489	521	492	516	721	603	655	598	581	605	611	684	531	631	626	712	580	584	720	622	699	508	542	595	480	501	492	415	704	620	629	621	578	496	616	660	654	390	681	619	617	464	474	569	621	370	537	464	540	695	553	535	645	471	626	492	585	422	571	510	550	538	642	637	579	609	699	443
FREADS	UT-UPHL-250307274328_bbnorm_5000_trimmed.sorted	UT-UPHL-250307274328	bbnorm	5000	5413	536	7746	3913	1793	7596	6767	6516	6875	2275	7816	3921	7304	6786	5494	5820	4438	7014	6634	7245	8275	2202	8984	428	7357	7550	7696	4711	6177	4030	6313	6213	2639	6847	8561	5533	6668	889	7214	8462	4421	5115	6177	6349	7577	6041	7138	2477	7712	4168	6570	7335	2863	6377	6572	5383	8719	3714	6134	7684	7069	6140	7632	7542	7884	620	8743	7729	3382	1351	6003	4913	7632	1130	7441	3746	5650	7797	1829	3762	8150	1472	8445	4614	7401	5071	7112	5080	6381	4041	7605	6222	7169	4240	6511	1251
FREADS	UT-UPHL-250307274328_bbnorm_500_trimmed.sorted	UT-UPHL-250307274328	bbnorm	500	692	479	812	935	658	785	785	772	706	756	878	730	737	790	565	717	623	731	676	745	888	850	979	409	842	773	733	498	587	635	650	662	842	783	825	745	715	749	759	810	618	843	717	863	726	742	869	743	852	634	645	697	638	668	621	512	905	761	793	795	686	640	762	822	815	478	888	754	815	576	566	704	740	446	701	604	710	879	672	636	786	537	797	617	730	525	715	657	651	638	790	838	795	801	829	595
FREADS	UT-UPHL-250307274328_bbnorm_50_trimmed.sorted	UT-UPHL-250307274328	bbnorm	50	71	69	92	76	56	66	76	62	60	67	91	65	65	81	52	78	75	81	68	65	89	100	85	61	86	72	74	48	64	65	73	63	91	72	82	67	62	83	80	76	63	88	68	78	77	66	87	64	85	56	70	72	72	75	58	54	93	69	83	74	54	55	72	75	73	41	84	81	80	52	56	81	87	49	74	59	65	83	75	57	87	46	57	49	62	42	70	63	63	57	66	74	78	70	105	75
FREADS	UT-UPHL-250307274328_raw_all_trimmed.sorted	UT-UPHL-250307274328	raw	all	5445	536	10152	3918	1848	11344	6842	6621	13946	2276	8284	3922	7818	6788	7855	5929	4441	7151	13589	10181	11739	2203	17248	429	7888	9925	19712	4767	8332	4031	7995	10709	2640	8253	24102	5551	9423	892	18283	13967	4445	5118	9149	8794	12208	6175	7140	2478	8784	4169	8448	15485	3231	17110	21830	13612	20558	3717	6138	18337	23739	11226	18466	13615	15471	629	17017	10465	3384	1353	9985	4913	10139	1132	14751	6362	6130	8877	1830	3775	11715	1472	15349	5002	19409	10966	15852	5438	6879	4062	7730	6243	8946	4240	7730	1252
FREADS	UT-UPHL-250307274328_seqkit_10000_trimmed.sorted	UT-UPHL-250307274328	seqkit	10000	4052	399	7464	2880	1374	8443	5041	4870	10224	1693	6080	2881	5783	5035	5756	4402	3298	5290	10091	7427	8641	1602	12700	308	5884	7283	14591	3525	6163	2988	5901	7877	1934	6155	17833	4066	6943	671	13402	10273	3297	3844	6814	6537	9061	4590	5252	1770	6568	3102	6309	11430	2391	12557	16157	10180	15247	2757	4582	13571	17541	8304	13677	9988	11389	437	12499	7693	2482	974	7430	3590	7478	829	10888	4711	4554	6546	1373	2797	8664	1114	11351	3680	14230	8069	11678	4106	5132	3028	5708	4572	6601	3107	5704	923
FREADS	UT-UPHL-250307274328_seqkit_1000_trimmed.sorted	UT-UPHL-250307274328	seqkit	1000	417	37	724	295	149	813	533	524	1037	167	630	265	552	481	550	394	310	544	973	701	893	149	1235	36	571	698	1467	360	636	274	570	757	180	607	1781	389	745	70	1361	1023	314	399	706	607	923	479	493	153	649	313	644	1166	243	1254	1617	1002	1463	276	466	1360	1700	856	1359	919	1150	45	1236	763	260	105	758	369	744	66	1079	483	407	655	120	277	864	101	1159	302	1368	813	1160	411	505	318	517	463	639	287	550	101
FREADS	UT-UPHL-250307274328_seqkit_100_trimmed.sorted	UT-UPHL-250307274328	seqkit	100	40	5	73	33	23	87	58	50	112	18	88	30	54	37	52	30	40	58	113	87	87	8	142	2	52	82	147	33	72	27	43	64	21	73	201	36	67	5	129	94	33	45	71	48	74	42	43	16	59	31	75	130	28	123	157	103	170	32	47	152	168	89	121	94	104	2	131	76	17	15	77	42	73	2	106	41	36	63	10	25	99	8	94	28	131	80	126	42	70	38	48	48	64	32	56	6
FREADS	UT-UPHL-250307274328_seqkit_10_trimmed.sorted	UT-UPHL-250307274328	seqkit	10	3	0	9	7	3	9	3	3	9	1	10	7	3	2	4	1	3	7	11	7	9	0	18	1	4	6	13	4	3	3	2	10	3	3	19	6	7	0	13	10	6	3	5	4	7	6	3	3	8	2	9	15	1	14	20	10	14	2	6	11	12	7	15	15	12	0	7	6	1	5	10	9	6	1	13	5	3	5	0	4	14	1	13	1	11	11	10	6	10	2	4	3	6	5	3	0
FREADS	UT-UPHL-250307274328_seqkit_200_trimmed.sorted	UT-UPHL-250307274328	seqkit	200	64	8	106	52	31	113	91	79	160	27	119	44	92	54	76	59	51	81	168	108	140	13	210	2	82	113	228	51	95	35	62	103	25	103	271	54	95	7	202	132	53	64	109	86	114	67	73	22	93	44	113	200	36	186	240	152	257	41	72	211	250	134	189	144	168	5	198	107	22	18	112	55	109	9	156	69	60	99	15	42	141	12	152	45	203	120	181	60	97	55	74	76	108	47	86	12
FREADS	UT-UPHL-250307274328_seqkit_300_trimmed.sorted	UT-UPHL-250307274328	seqkit	300	89	11	137	72	37	157	118	110	197	39	167	59	117	76	107	74	63	114	213	139	165	17	260	4	118	145	290	65	130	57	93	140	33	134	381	75	144	9	286	190	63	89	151	105	169	90	95	29	138	58	147	268	51	239	325	202	333	51	88	272	336	182	254	179	235	9	262	139	38	23	149	67	145	11	210	95	83	131	25	60	174	21	198	64	267	163	234	78	121	72	99	102	140	60	105	19
FREADS	UT-UPHL-250307274328_seqkit_30_trimmed.sorted	UT-UPHL-250307274328	seqkit	30	11	1	24	11	5	27	14	12	27	4	23	12	17	8	22	6	16	14	27	23	24	4	47	1	12	28	45	16	23	8	10	24	4	17	54	13	19	1	37	35	10	19	22	12	24	16	13	6	22	4	20	44	4	34	53	38	52	6	12	47	55	19	38	31	40	1	34	14	5	8	20	19	22	1	28	14	15	20	2	9	36	2	30	8	41	23	36	14	20	12	14	14	18	12	15	0
FREADS	UT-UPHL-250307274328_seqkit_400_trimmed.sorted	UT-UPHL-250307274328	seqkit	400	133	15	209	96	50	257	178	158	298	50	236	77	172	117	157	115	97	169	292	211	258	39	371	7	190	205	456	95	188	77	144	218	62	195	582	115	221	18	422	285	96	123	228	164	263	130	129	45	198	88	194	356	70	381	496	310	447	79	141	409	520	260	375	266	348	16	392	205	66	31	209	101	225	17	315	142	124	183	36	83	268	34	323	90	424	251	335	126	176	105	154	130	201	92	166	27
FREADS	UT-UPHL-250307274328_seqkit_5000_trimmed.sorted	UT-UPHL-250307274328	seqkit	5000	2012	188	3779	1474	707	4242	2567	2447	5076	826	3022	1450	2813	2568	2867	2154	1593	2663	5054	3651	4431	812	6302	142	2911	3673	7302	1793	3133	1509	2825	3914	1020	3102	8889	2046	3480	329	6734	5059	1662	1935	3438	3217	4505	2306	2648	867	3262	1507	3203	5768	1167	6310	8142	5113	7558	1391	2282	6800	8675	4183	6782	4912	5716	221	6243	3733	1261	517	3675	1783	3742	418	5429	2316	2252	3252	684	1429	4368	540	5715	1830	7060	4094	5814	2083	2558	1519	2810	2322	3208	1542	2835	469
FREADS	UT-UPHL-250307274328_seqkit_500_trimmed.sorted	UT-UPHL-250307274328	seqkit	500	221	19	352	165	82	405	278	265	507	76	331	138	283	239	263	202	166	276	482	356	428	63	638	15	288	345	755	164	323	130	261	377	96	328	931	194	375	39	711	478	154	213	364	304	444	246	233	87	328	151	331	600	123	636	827	512	726	139	237	722	848	412	639	453	585	19	639	364	122	57	373	158	383	34	545	232	197	302	68	136	446	55	595	145	668	411	565	205	284	171	258	234	334	146	264	49
FREADS	UT-UPHL-250307274328_seqkit_50_trimmed.sorted	UT-UPHL-250307274328	seqkit	50	16	3	42	16	8	45	28	19	48	5	39	17	30	11	29	13	26	25	46	47	37	5	82	2	21	46	75	21	35	16	22	37	7	32	98	20	33	1	65	53	16	26	40	25	38	23	23	8	31	8	35	62	10	54	84	52	85	13	24	76	82	41	67	49	54	1	66	35	9	9	38	24	39	2	54	21	19	34	5	15	52	4	49	16	75	38	62	22	35	20	21	21	30	17	29	4
FREADS	UT-UPHL-250307308974_bbnorm_10000_trimmed.sorted	UT-UPHL-250307308974	bbnorm	10000	1411	38	5975	8	20	64	1548	2326	52	268	4	394	41	1181	2732	1260	114	1182	426	3296	3173	288	15079	38	13	2056	632	101	514	338	410	2187	41	2969	8750	1504	1841	47	980	2792	184	506	174	3540	4264	1603	286	586	1184	1434	492	5394	224	1594	253	1414	15636	332	616	10057	1755	2781	14849	211	1016	77	6382	4413	215	35	5805	105	125	84	3772	690	1739	286	57	1323	1116	59	7641	278	1192	3093	4100	1232	2179	1018	763	515	8140	1130	8576	529
FREADS	UT-UPHL-250307308974_bbnorm_1000_trimmed.sorted	UT-UPHL-250307308974	bbnorm	1000	1218	34	1587	3	19	64	1379	1425	52	266	4	394	41	1181	1109	1176	114	1182	302	1624	1569	288	1841	38	13	1606	632	101	514	338	374	1375	41	1347	1621	1402	1307	47	978	1767	184	506	173	1378	1437	1283	286	586	1184	1347	492	1602	138	1403	252	1166	1742	330	616	1600	1247	1334	1650	211	1016	74	1741	1580	215	35	1188	104	125	83	1608	328	1272	286	57	1265	1116	59	1713	216	1191	1297	1459	975	1481	1017	763	513	1502	1083	1544	524
FREADS	UT-UPHL-250307308974_bbnorm_100_trimmed.sorted	UT-UPHL-250307308974	bbnorm	100	144	25	162	0	19	63	144	142	51	155	4	173	41	189	109	144	107	153	92	153	140	132	176	37	13	174	185	99	148	129	116	133	41	124	162	155	139	46	162	176	128	157	104	168	142	140	158	152	144	137	138	149	83	157	85	105	186	138	145	150	141	151	150	132	147	66	169	157	133	30	133	95	123	83	137	41	115	161	31	133	168	58	151	116	165	108	130	124	139	108	132	152	168	119	161	108
FREADS	UT-UPHL-250307308974_bbnorm_10_trimmed.sorted	UT-UPHL-250307308974	bbnorm	10	8	16	22	0	17	11	17	10	8	16	1	15	13	9	13	10	7	13	10	11	16	11	15	9	12	17	27	14	8	13	13	12	20	15	11	22	13	17	20	15	6	16	12	14	13	15	16	17	21	17	9	12	16	10	10	7	12	15	12	13	12	16	9	13	17	4	15	17	20	10	10	17	17	11	14	6	8	15	12	10	11	16	20	11	18	12	16	14	14	15	13	16	18	16	9	11
FREADS	UT-UPHL-250307308974_bbnorm_200_trimmed.sorted	UT-UPHL-250307308974	bbnorm	200	288	26	325	0	19	62	322	294	52	264	4	349	41	329	203	282	112	277	176	295	337	267	386	37	13	299	320	101	261	259	219	276	41	282	335	312	279	46	309	383	182	320	172	331	306	271	285	259	269	296	233	311	95	310	111	241	352	281	307	310	254	274	314	208	316	69	377	315	215	34	230	100	125	83	334	56	265	255	37	279	298	59	396	186	323	239	260	266	314	251	287	287	284	254	307	219
FREADS	UT-UPHL-250307308974_bbnorm_300_trimmed.sorted	UT-UPHL-250307308974	bbnorm	300	395	30	518	0	19	63	482	478	52	266	4	394	41	486	316	420	112	443	196	503	466	287	572	37	13	494	457	101	428	333	314	448	41	411	438	423	398	46	460	575	179	463	172	459	448	387	286	430	437	426	348	487	101	441	130	321	515	330	439	465	413	381	426	208	485	71	519	462	215	35	365	102	125	83	492	94	456	274	28	410	467	59	486	201	449	352	388	416	406	359	391	429	420	371	477	326
FREADS	UT-UPHL-250307308974_bbnorm_30_trimmed.sorted	UT-UPHL-250307308974	bbnorm	30	45	20	53	0	19	45	54	49	31	54	3	40	35	53	26	43	23	40	26	32	39	34	49	34	13	41	40	48	35	41	32	31	40	39	44	38	39	42	39	51	34	53	43	35	44	42	49	38	47	45	33	39	32	48	27	33	37	35	61	47	43	24	35	34	48	27	39	43	46	27	27	37	36	31	40	21	33	45	26	52	57	33	57	28	56	44	52	48	36	41	39	47	50	50	55	39
FREADS	UT-UPHL-250307308974_bbnorm_400_trimmed.sorted	UT-UPHL-250307308974	bbnorm	400	553	32	665	2	19	62	623	548	52	266	4	394	41	642	438	509	114	579	211	630	606	288	687	37	13	654	616	101	500	338	333	562	41	565	604	547	529	46	585	692	181	506	173	629	568	547	286	544	566	599	478	616	116	559	159	457	681	330	547	616	547	514	627	211	670	70	692	642	215	34	492	103	125	83	640	139	534	276	46	536	659	59	741	205	593	493	561	552	591	534	557	512	615	474	681	423
FREADS	UT-UPHL-250307308974_bbnorm_5000_trimmed.sorted	UT-UPHL-250307308974	bbnorm	5000	1411	38	5939	8	19	64	1548	2326	52	268	4	394	41	1181	2732	1260	114	1182	426	3296	3173	288	9186	38	13	2056	632	101	514	338	410	2187	41	2969	8000	1504	1841	47	980	2792	184	506	174	3540	4264	1601	286	586	1184	1433	492	5394	224	1594	253	1407	8675	331	616	7714	1755	2781	8041	211	1016	77	6382	4413	215	35	5798	105	125	84	3772	690	1739	286	57	1323	1116	59	7472	278	1192	3093	4100	1232	2179	1018	763	515	7014	1130	6760	527
FREADS	UT-UPHL-250307308974_bbnorm_500_trimmed.sorted	UT-UPHL-250307308974	bbnorm	500	676	31	853	1	19	63	789	752	52	266	4	394	41	826	575	681	114	735	226	792	772	288	882	37	13	858	632	101	515	338	327	683	41	678	791	708	668	46	716	915	182	506	173	755	735	643	286	586	722	705	492	838	117	729	174	583	876	331	609	773	652	659	771	210	769	70	910	777	215	35	631	103	125	83	815	167	643	285	50	713	777	59	868	211	711	627	697	683	689	653	683	513	765	603	854	480
FREADS	UT-UPHL-250307308974_bbnorm_50_trimmed.sorted	UT-UPHL-250307308974	bbnorm	50	68	21	90	0	19	63	65	76	50	80	4	92	41	83	51	74	58	62	47	79	65	72	87	37	13	82	92	70	68	78	74	62	40	63	67	66	53	46	76	83	47	87	57	80	71	70	98	63	79	66	76	75	56	71	58	50	80	64	79	70	70	77	66	66	69	35	86	65	84	27	50	70	62	47	65	25	65	69	28	72	90	55	80	62	74	45	79	55	54	50	61	72	73	69	74	52
FREADS	UT-UPHL-250307308974_raw_all_trimmed.sorted	UT-UPHL-250307308974	raw	all	1412	38	5980	9	20	64	1548	2327	52	268	7	394	41	1183	2733	1261	114	1182	426	3298	3177	288	15546	38	13	2057	632	101	514	338	410	2190	41	2969	8756	1506	1841	47	981	2794	184	506	174	3540	4267	1607	286	586	1185	1434	492	5394	224	1598	253	1416	15775	332	617	10062	1755	2782	15432	211	1016	77	6384	4413	216	35	5810	105	125	84	3772	690	1739	286	57	1323	1116	59	7643	278	1192	3094	4103	1232	2179	1019	763	515	8141	1130	8577	529
FREADS	UT-UPHL-250307308974_seqkit_10000_trimmed.sorted	UT-UPHL-250307308974	seqkit	10000	1412	38	5980	9	20	64	1548	2327	52	268	7	394	41	1183	2733	1261	114	1182	426	3298	3177	288	15546	38	13	2057	632	101	514	338	410	2190	41	2969	8756	1506	1841	47	981	2794	184	506	174	3540	4267	1607	286	586	1185	1434	492	5394	224	1598	253	1416	15775	332	617	10062	1755	2782	15432	211	1016	77	6384	4413	216	35	5810	105	125	84	3772	690	1739	286	57	1323	1116	59	7643	278	1192	3094	4103	1232	2179	1019	763	515	8141	1130	8577	529
FREADS	UT-UPHL-250307308974_seqkit_1000_trimmed.sorted	UT-UPHL-250307308974	seqkit	1000	518	13	2011	2	8	13	518	765	18	95	1	122	16	391	855	419	39	424	136	1124	1042	89	5246	13	5	711	199	29	173	94	148	747	11	1054	2894	501	618	18	315	963	60	168	55	1138	1398	538	107	207	401	473	159	1905	56	550	99	472	5307	98	212	3397	579	902	5240	76	324	29	2188	1424	69	7	1912	39	51	30	1230	236	587	83	11	452	335	18	2530	109	442	1008	1408	377	727	316	253	173	2734	391	2839	173
FREADS	UT-UPHL-250307308974_seqkit_100_trimmed.sorted	UT-UPHL-250307308974	seqkit	100	38	0	179	0	0	0	45	71	2	11	0	16	2	35	99	34	5	30	12	107	113	7	530	0	0	81	13	1	25	8	11	61	0	89	285	52	68	2	39	93	8	19	8	112	134	67	13	15	41	47	15	188	8	53	9	46	541	19	29	336	64	95	520	8	36	2	223	134	7	0	201	3	5	3	120	14	65	6	1	41	27	0	267	20	41	115	144	32	80	32	28	12	242	36	303	17
FREADS	UT-UPHL-250307308974_seqkit_10_trimmed.sorted	UT-UPHL-250307308974	seqkit	10	3	0	17	0	0	0	2	5	0	0	0	3	0	2	5	7	1	3	0	10	8	0	57	0	0	9	1	0	4	0	1	7	0	7	29	7	6	1	4	6	1	5	2	14	10	4	0	3	4	4	1	21	1	5	2	8	56	3	2	37	8	8	35	2	2	2	22	11	0	0	14	1	2	0	15	2	6	1	0	2	3	0	26	0	4	13	16	3	9	4	3	1	25	4	29	1
FREADS	UT-UPHL-250307308974_seqkit_200_trimmed.sorted	UT-UPHL-250307308974	seqkit	200	63	1	273	0	1	1	64	101	3	15	0	22	2	54	133	59	8	51	19	166	151	9	803	1	1	128	29	4	27	16	22	101	0	150	424	79	102	2	49	143	16	31	11	173	201	93	19	22	62	78	24	302	11	77	13	72	812	24	36	500	95	140	766	11	50	6	323	202	9	0	281	6	6	4	178	28	99	9	1	67	43	0	393	23	53	161	217	44	107	43	39	21	361	60	429	24
FREADS	UT-UPHL-250307308974_seqkit_300_trimmed.sorted	UT-UPHL-250307308974	seqkit	300	93	2	377	0	2	1	85	136	3	20	0	25	4	74	168	83	10	71	27	224	209	14	1044	1	1	170	37	4	38	17	26	139	0	207	576	107	133	2	73	189	18	39	13	230	267	117	24	28	84	98	34	405	13	99	20	96	1078	29	43	656	115	186	1015	16	68	7	445	300	14	0	370	8	12	5	244	41	124	11	1	95	58	1	524	27	67	226	279	62	142	53	54	27	498	82	578	28
FREADS	UT-UPHL-250307308974_seqkit_30_trimmed.sorted	UT-UPHL-250307308974	seqkit	30	9	0	54	0	0	0	9	17	0	2	0	4	0	8	24	13	3	9	3	30	34	1	153	0	0	26	2	0	7	3	5	14	0	26	97	11	23	2	10	27	6	12	3	40	42	16	2	5	10	17	3	58	3	17	3	14	166	7	11	107	20	23	133	5	14	2	60	34	1	0	53	1	3	0	36	6	20	2	1	7	7	0	87	2	12	32	44	9	24	13	8	5	69	12	88	3
FREADS	UT-UPHL-250307308974_seqkit_400_trimmed.sorted	UT-UPHL-250307308974	seqkit	400	151	5	576	0	3	1	132	212	4	28	1	36	5	107	258	119	12	116	38	329	297	20	1563	2	1	245	58	5	53	26	40	230	1	338	867	161	201	4	96	287	25	55	17	345	399	158	36	47	117	145	46	593	15	151	29	133	1560	38	64	1016	173	280	1537	27	107	9	659	459	20	1	563	15	17	9	369	71	178	18	1	137	84	2	763	44	113	333	427	104	232	96	81	46	786	117	853	51
FREADS	UT-UPHL-250307308974_seqkit_5000_trimmed.sorted	UT-UPHL-250307308974	seqkit	5000	1412	38	5980	9	20	64	1548	2327	52	268	7	394	41	1183	2733	1261	114	1182	426	3298	3177	288	15546	38	13	2057	632	101	514	338	410	2190	41	2969	8756	1506	1841	47	981	2794	184	506	174	3540	4267	1607	286	586	1185	1434	492	5394	224	1598	253	1416	15775	332	617	10062	1755	2782	15432	211	1016	77	6384	4413	216	35	5810	105	125	84	3772	690	1739	286	57	1323	1116	59	7643	278	1192	3094	4103	1232	2179	1019	763	515	8141	1130	8577	529
FREADS	UT-UPHL-250307308974_seqkit_500_trimmed.sorted	UT-UPHL-250307308974	seqkit	500	261	5	997	0	3	6	250	367	7	46	1	56	8	201	436	200	18	202	56	578	514	44	2587	4	2	357	101	11	89	49	72	394	4	532	1440	257	322	6	153	496	40	83	32	559	690	268	49	91	207	229	81	1001	28	274	48	223	2623	54	104	1715	292	468	2642	45	175	15	1103	760	36	2	953	26	29	16	603	118	282	35	4	246	169	5	1277	60	217	537	727	178	385	161	131	72	1344	207	1426	90
FREADS	UT-UPHL-250307308974_seqkit_50_trimmed.sorted	UT-UPHL-250307308974	seqkit	50	19	0	91	0	0	0	15	30	0	2	0	7	0	14	41	21	3	12	4	49	55	1	255	0	0	44	3	1	12	4	6	27	0	34	143	26	38	2	19	36	6	14	6	55	65	34	5	8	16	23	6	98	4	28	4	19	267	9	14	183	30	49	249	5	22	2	108	57	4	0	89	1	5	1	58	10	42	3	1	17	17	0	133	11	22	58	69	15	41	16	13	9	129	17	145	7
FREADS	UT-UPHL-250307331967_bbnorm_10000_trimmed.sorted	UT-UPHL-250307331967	bbnorm	10000	6710	788	11572	4028	1482	9278	8291	7021	11901	1911	3962	2605	6447	4283	7239	5644	4699	6973	7870	7601	11510	3071	16222	306	6735	8471	14761	4402	8303	5642	9387	9131	2412	6108	17126	4593	9281	752	10945	11408	4145	3850	7978	6944	12238	5137	7481	2384	8595	5876	6746	9263	2745	12087	9447	10480	17140	3110	6483	11338	14536	9338	15454	8702	14465	565	15327	7026	3427	806	10220	3399	7926	981	13406	5451	5500	6384	1477	1122	11157	1693	15237	3883	14819	9584	14276	5683	7561	3592	7400	5441	9981	3200	8784	3517
FREADS	UT-UPHL-250307331967_bbnorm_1000_trimmed.sorted	UT-UPHL-250307331967	bbnorm	1000	1432	738	1641	1761	1348	1432	1331	1237	1474	1304	1679	1452	1657	1622	1198	1421	1223	1454	1377	1558	1713	1688	1958	298	1706	1516	1361	1139	1217	1258	1124	1255	1644	1537	1761	1403	1418	759	1565	1740	1289	1570	1589	1568	1519	1331	1750	1385	1674	1503	1508	1533	1281	1259	978	1086	1723	1384	1613	1471	1536	1273	1659	1581	1694	546	1812	1629	1529	588	1180	1272	1635	796	1353	1089	1390	1765	1392	1050	1562	949	1684	1281	1498	1016	1440	1330	1313	1165	1542	1552	1538	1504	1826	1171
FREADS	UT-UPHL-250307331967_bbnorm_100_trimmed.sorted	UT-UPHL-250307331967	bbnorm	100	130	123	139	179	129	118	123	133	132	144	155	136	166	155	130	145	126	141	125	158	162	162	206	113	174	164	145	111	144	103	110	118	168	142	185	148	133	144	148	169	133	158	136	161	162	118	172	158	136	167	138	157	104	120	82	90	161	163	145	151	141	114	198	160	149	90	162	157	145	105	99	116	138	87	144	113	117	144	149	117	160	109	154	119	141	89	140	131	137	138	139	145	167	159	180	103
FREADS	UT-UPHL-250307331967_bbnorm_10_trimmed.sorted	UT-UPHL-250307331967	bbnorm	10	13	11	12	22	12	16	6	9	7	11	18	15	9	30	11	11	10	13	15	20	17	18	16	12	17	10	16	10	17	11	11	9	16	11	7	15	11	14	12	19	14	10	19	10	16	13	11	10	14	10	12	7	13	10	10	8	19	13	16	14	8	12	17	10	12	4	21	13	9	11	11	6	9	9	17	12	13	18	17	11	20	11	15	14	17	7	15	13	12	10	14	10	19	12	14	11
FREADS	UT-UPHL-250307331967_bbnorm_200_trimmed.sorted	UT-UPHL-250307331967	bbnorm	200	250	228	311	366	277	254	271	256	273	278	344	275	274	361	249	267	226	277	265	306	296	328	394	224	300	261	291	213	254	269	239	253	352	280	327	301	265	280	297	308	261	337	307	323	320	277	364	297	342	309	288	271	276	267	182	215	344	304	280	300	320	250	331	327	345	184	355	334	282	211	221	245	342	151	254	227	244	358	288	215	298	231	333	267	298	192	283	260	241	238	314	280	311	317	343	268
FREADS	UT-UPHL-250307331967_bbnorm_300_trimmed.sorted	UT-UPHL-250307331967	bbnorm	300	420	359	521	514	382	375	407	397	387	415	505	436	413	481	323	419	361	418	433	451	471	526	573	284	528	423	428	327	370	366	339	369	510	466	477	432	438	412	469	515	362	495	429	417	479	374	466	478	467	482	423	429	378	336	277	342	506	444	480	507	462	362	485	476	472	260	568	480	480	318	375	413	452	212	413	344	404	486	419	348	439	326	496	369	502	302	436	395	388	342	433	434	463	521	555	385
FREADS	UT-UPHL-250307331967_bbnorm_30_trimmed.sorted	UT-UPHL-250307331967	bbnorm	30	39	36	32	47	41	43	46	48	43	39	40	43	42	51	36	39	31	34	51	42	51	63	52	38	42	38	43	46	34	34	37	34	53	52	48	49	43	36	35	46	40	50	37	45	46	41	47	41	52	42	46	41	34	32	35	41	43	43	58	55	37	32	41	45	46	28	47	51	40	26	25	43	37	28	39	37	53	49	51	36	57	24	42	37	43	34	46	45	47	33	41	44	52	47	66	35
FREADS	UT-UPHL-250307331967_bbnorm_400_trimmed.sorted	UT-UPHL-250307331967	bbnorm	400	569	477	633	692	544	578	530	518	528	557	698	584	572	640	453	584	434	606	526	584	655	676	762	292	643	606	564	450	482	507	465	463	665	600	669	583	582	565	610	643	539	627	587	640	597	575	668	598	714	614	576	546	524	496	418	435	711	591	631	634	557	474	645	614	623	349	735	644	643	429	500	537	674	314	535	470	507	642	563	460	543	432	632	491	640	412	574	558	549	461	615	606	634	645	710	542
FREADS	UT-UPHL-250307331967_bbnorm_5000_trimmed.sorted	UT-UPHL-250307331967	bbnorm	5000	5899	789	7618	4031	1592	6862	6338	6078	6606	1913	3978	2616	6453	4288	5426	5571	4705	6854	6311	6593	8157	3073	9242	311	6652	7351	7327	4392	6145	5527	6182	5807	2420	6091	8622	4579	6627	755	7195	8693	4154	3852	6174	6043	7289	5147	7494	2387	7612	5871	6547	7327	2740	6134	4747	5303	8600	3112	6481	7324	7433	5984	8052	7417	7891	562	8877	7012	3429	808	6158	3414	7423	983	7230	3537	5448	6389	1478	1122	7735	1693	8376	4031	7429	4909	7244	5162	6605	3599	7244	5445	7237	3205	7283	3518
FREADS	UT-UPHL-250307331967_bbnorm_500_trimmed.sorted	UT-UPHL-250307331967	bbnorm	500	701	586	810	929	634	727	656	653	700	690	900	717	748	853	603	708	591	699	660	724	804	875	945	293	861	737	738	552	555	658	602	615	866	773	838	734	699	673	770	832	688	801	726	801	738	690	875	736	838	742	706	702	608	632	491	515	819	802	771	776	723	643	832	792	855	436	879	779	803	491	612	631	787	404	735	627	694	836	674	567	720	501	801	598	777	509	746	636	661	639	765	813	783	833	901	670
FREADS	UT-UPHL-250307331967_bbnorm_50_trimmed.sorted	UT-UPHL-250307331967	bbnorm	50	75	73	83	90	70	74	77	58	66	67	103	66	73	86	63	72	61	73	54	84	74	92	93	68	78	65	69	54	60	65	67	57	82	82	78	83	63	79	61	87	70	78	85	77	65	65	81	78	71	86	78	70	68	66	49	60	94	69	73	86	70	66	80	93	76	31	87	82	79	57	54	57	61	35	71	64	61	90	69	53	87	53	62	55	68	45	59	67	58	56	64	78	69	98	91	40
FREADS	UT-UPHL-250307331967_raw_all_trimmed.sorted	UT-UPHL-250307331967	raw	all	6715	788	11653	4031	1484	9281	8299	7027	12417	1911	3965	2605	6454	4287	7240	5647	4702	6979	7875	7607	11512	3072	19696	306	6739	8473	16883	4405	8307	5644	9419	9299	2414	6111	21757	4598	9287	752	10947	11413	4147	3853	7984	6949	12254	5142	7485	2386	8601	5879	6752	9269	2746	16517	10987	12428	19172	3113	6486	11342	23674	9478	16978	8702	15897	566	15393	7031	3428	807	10225	3401	7926	982	13603	5705	5501	6389	1478	1122	11159	1693	16294	3903	17294	10612	17807	5685	7564	3594	7405	5443	9985	3202	8788	3519
FREADS	UT-UPHL-250307331967_seqkit_10000_trimmed.sorted	UT-UPHL-250307331967	seqkit	10000	5507	646	9677	3307	1227	7627	6901	5788	10296	1603	3299	2116	5288	3567	5938	4623	3923	5749	6534	6293	9517	2545	16197	262	5502	6962	13923	3617	6868	4612	7772	7616	1990	5030	17976	3830	7711	627	9025	9390	3418	3219	6685	5711	10083	4212	6226	1964	7079	4813	5493	7629	2262	13554	9024	10234	15798	2559	5358	9386	19522	7849	14009	7203	13028	462	12672	5829	2820	653	8495	2821	6478	799	11246	4726	4552	5266	1193	895	9289	1416	13503	3240	14255	8795	14677	4695	6285	2960	6121	4462	8266	2645	7267	2881
FREADS	UT-UPHL-250307331967_seqkit_1000_trimmed.sorted	UT-UPHL-250307331967	seqkit	1000	530	69	1012	339	116	733	686	560	1045	161	313	235	548	376	566	470	415	563	694	654	972	259	1676	29	528	674	1416	335	681	468	760	824	193	498	1759	348	753	67	859	919	287	320	657	554	991	435	598	208	711	458	536	733	196	1331	874	1056	1572	271	542	964	1927	766	1356	731	1346	59	1264	541	283	79	838	285	625	67	1143	497	485	555	114	68	961	135	1363	321	1447	822	1499	517	606	283	564	427	802	250	745	300
FREADS	UT-UPHL-250307331967_seqkit_100_trimmed.sorted	UT-UPHL-250307331967	seqkit	100	52	7	101	25	16	66	58	52	106	15	32	23	54	39	70	44	40	64	86	73	97	27	173	6	55	55	135	31	75	45	74	71	16	57	174	40	80	11	85	102	31	28	60	52	90	48	66	21	80	26	61	75	16	127	93	85	150	23	61	99	201	79	165	79	142	3	118	60	35	9	82	36	77	8	119	44	44	69	14	4	99	12	146	29	139	86	122	64	50	26	61	44	68	21	76	29
FREADS	UT-UPHL-250307331967_seqkit_10_trimmed.sorted	UT-UPHL-250307331967	seqkit	10	4	1	6	4	3	8	3	3	9	1	4	3	5	2	8	3	4	6	10	9	8	0	23	1	10	9	9	1	7	5	15	12	1	7	19	2	9	1	7	9	3	3	5	3	11	6	11	2	11	4	7	6	1	8	12	6	22	2	2	7	14	8	17	8	9	0	11	5	2	1	9	2	6	2	13	3	2	9	0	0	8	0	14	1	14	5	14	8	3	2	7	4	7	2	7	6
FREADS	UT-UPHL-250307331967_seqkit_200_trimmed.sorted	UT-UPHL-250307331967	seqkit	200	72	12	166	47	24	116	88	88	152	25	45	33	91	56	91	65	56	96	118	108	153	39	259	7	80	91	212	44	111	70	104	103	21	84	254	56	113	15	131	145	46	43	95	81	133	66	86	32	117	52	83	111	25	190	132	140	233	41	87	163	296	121	236	109	211	5	187	82	46	10	121	46	107	13	169	69	70	96	18	6	144	17	216	46	215	129	191	91	77	41	91	61	109	33	111	46
FREADS	UT-UPHL-250307331967_seqkit_300_trimmed.sorted	UT-UPHL-250307331967	seqkit	300	95	17	218	64	28	146	115	122	199	31	61	46	120	72	116	90	68	124	140	141	197	54	327	8	99	123	304	62	140	90	143	147	29	107	325	68	147	19	183	181	61	55	130	108	177	77	108	38	141	82	108	149	31	253	172	183	322	50	125	212	390	155	294	153	294	10	256	109	59	12	174	57	133	19	233	106	102	132	23	7	191	22	289	66	305	172	248	115	107	50	113	86	157	43	159	58
FREADS	UT-UPHL-250307331967_seqkit_30_trimmed.sorted	UT-UPHL-250307331967	seqkit	30	12	1	26	9	6	20	14	12	40	2	8	5	21	10	22	11	12	21	27	26	21	6	53	1	15	18	36	11	27	13	36	28	4	17	53	10	20	2	25	40	7	9	19	14	26	18	23	7	27	8	19	25	3	37	33	28	44	11	12	25	65	31	44	15	41	0	36	16	11	3	31	7	28	5	31	11	16	22	6	1	31	4	45	10	39	17	40	17	19	9	16	12	16	8	23	9
FREADS	UT-UPHL-250307331967_seqkit_400_trimmed.sorted	UT-UPHL-250307331967	seqkit	400	153	23	341	98	43	228	182	163	307	50	93	67	171	107	171	149	105	178	211	208	286	83	477	9	155	206	452	92	197	141	236	227	52	156	505	106	221	23	275	268	83	84	206	155	286	123	172	64	215	130	172	221	47	397	258	264	478	73	171	308	592	229	428	222	431	15	389	160	87	20	256	83	191	22	338	162	149	180	38	19	300	33	431	104	452	256	391	163	179	78	171	126	234	69	228	95
FREADS	UT-UPHL-250307331967_seqkit_5000_trimmed.sorted	UT-UPHL-250307331967	seqkit	5000	2748	315	4808	1666	670	3856	3454	2935	5141	815	1592	1049	2654	1795	2949	2373	1978	2790	3280	3178	4797	1295	8152	139	2764	3474	6973	1800	3372	2322	3847	3873	994	2541	8881	1914	3831	318	4481	4639	1705	1583	3358	2820	5070	2134	3120	1022	3576	2363	2716	3860	1119	6774	4546	5095	7947	1308	2686	4700	9740	3905	7003	3617	6500	238	6321	2899	1416	356	4249	1410	3250	418	5634	2377	2229	2670	595	441	4724	700	6982	1844	7046	4300	7418	2376	3099	1506	3020	2246	4125	1319	3730	1471
FREADS	UT-UPHL-250307331967_seqkit_500_trimmed.sorted	UT-UPHL-250307331967	seqkit	500	267	38	522	164	61	379	322	273	502	82	150	121	292	191	278	245	197	271	362	327	487	130	804	13	267	337	773	164	337	246	390	378	86	257	825	175	373	34	447	460	138	162	349	252	495	214	286	101	358	209	283	355	93	680	435	498	777	131	275	506	998	376	683	371	694	32	646	269	147	37	426	149	312	29	580	244	245	287	64	35	479	57	717	153	736	424	714	274	303	150	280	222	396	117	366	157
FREADS	UT-UPHL-250307331967_seqkit_50_trimmed.sorted	UT-UPHL-250307331967	seqkit	50	26	4	43	13	9	36	30	25	57	4	11	12	29	17	35	26	25	30	38	40	43	9	85	3	26	34	63	16	49	28	45	39	7	30	83	15	41	3	45	55	15	12	33	25	39	25	40	8	42	10	34	40	9	59	50	41	73	16	29	42	100	47	77	34	74	1	56	26	19	3	40	15	40	6	55	21	30	33	8	2	53	6	67	14	66	35	63	29	27	12	32	23	36	14	39	15
FREADS	UT-UPHL-250307365532_bbnorm_10000_trimmed.sorted	UT-UPHL-250307365532	bbnorm	10000	7383	616	14118	408	412	1899	6539	6123	4400	3218	182	4434	2725	7748	7467	8379	1869	11741	892	8427	11078	4404	16156	329	2137	12042	11161	3508	5983	1860	3439	8390	642	12837	17061	7870	8070	850	1412	16525	2217	6276	3081	8707	11653	6605	2904	5130	7802	9083	3875	14616	1482	12255	3139	8480	17364	5755	4403	15362	13833	9994	16190	4097	10770	1223	16261	12232	1983	610	9526	1765	2512	1060	12837	3780	6873	2763	555	3377	8207	1333	15928	6465	12396	9626	12703	7600	7479	3923	7001	5560	13715	5666	13133	8677
FREADS	UT-UPHL-250307365532_bbnorm_1000_trimmed.sorted	UT-UPHL-250307365532	bbnorm	1000	1456	555	1729	407	437	1426	1720	1560	1334	1539	183	1685	1394	1639	1143	1719	1102	1666	311	1823	1661	1715	1918	328	1572	1692	1667	1433	1492	1265	1239	1453	644	1517	1751	1683	1421	857	1359	1799	1346	1704	1249	1755	1612	1576	1647	1593	1770	1799	1416	1613	926	1496	1022	1158	1738	1639	1554	1703	1518	1432	1733	1550	1669	937	1820	1721	1557	550	1244	1413	1595	988	1583	825	1529	1702	517	1381	1657	1190	1640	1247	1595	1266	1525	1386	1451	1338	1600	1475	1602	1568	1876	1332
FREADS	UT-UPHL-250307365532_bbnorm_100_trimmed.sorted	UT-UPHL-250307365532	bbnorm	100	129	107	162	153	128	164	186	137	133	161	154	177	122	173	124	169	122	170	86	205	164	169	196	127	163	167	153	135	157	133	124	128	164	139	157	155	135	171	154	172	126	181	150	165	150	143	163	161	178	155	130	138	142	156	102	105	175	169	154	158	147	149	168	152	149	84	192	150	153	136	111	155	142	110	150	115	137	170	148	154	156	127	166	137	149	121	149	137	149	136	175	161	173	132	202	133
FREADS	UT-UPHL-250307365532_bbnorm_10_trimmed.sorted	UT-UPHL-250307365532	bbnorm	10	16	13	16	19	16	15	13	20	11	19	15	15	14	20	14	13	14	13	12	15	22	24	17	11	20	13	17	14	15	8	5	9	11	9	9	13	9	22	12	10	10	14	9	16	12	16	22	8	16	20	17	8	13	14	14	5	17	14	15	12	9	15	12	13	17	10	23	10	18	13	14	16	16	11	14	13	14	13	18	14	16	15	17	7	16	14	10	11	13	11	20	17	17	10	18	9
FREADS	UT-UPHL-250307365532_bbnorm_200_trimmed.sorted	UT-UPHL-250307365532	bbnorm	200	298	228	337	343	256	302	353	303	250	329	177	327	242	319	233	357	233	301	126	382	325	329	357	252	338	332	327	309	291	281	245	288	338	322	337	319	261	319	300	340	278	352	305	328	313	287	338	313	327	313	297	306	269	263	212	213	371	354	304	308	304	266	357	327	309	196	341	316	340	287	243	339	331	229	299	214	277	298	272	290	290	248	335	245	305	254	281	311	302	284	323	301	307	309	413	270
FREADS	UT-UPHL-250307365532_bbnorm_300_trimmed.sorted	UT-UPHL-250307365532	bbnorm	300	444	353	498	407	347	471	538	446	382	468	177	465	434	470	334	474	412	490	148	543	515	506	558	315	481	479	498	463	439	378	351	397	498	458	536	469	407	458	436	532	436	515	454	548	498	417	497	458	518	489	463	477	390	445	319	374	540	486	420	465	438	401	543	437	474	313	520	496	508	391	384	510	482	312	446	284	395	517	393	456	489	371	528	387	456	369	406	438	452	434	477	494	466	429	576	393
FREADS	UT-UPHL-250307365532_bbnorm_30_trimmed.sorted	UT-UPHL-250307365532	bbnorm	30	42	29	52	50	38	41	53	43	38	41	57	44	36	57	26	54	39	46	28	67	47	51	55	45	53	45	46	51	32	38	43	38	51	44	43	34	40	45	43	58	33	45	41	44	51	40	44	40	55	41	47	46	35	44	37	28	53	43	34	37	40	38	50	36	38	27	56	57	46	48	36	47	44	29	34	30	44	47	34	41	47	36	43	45	42	44	56	33	44	39	50	32	52	43	63	41
FREADS	UT-UPHL-250307365532_bbnorm_400_trimmed.sorted	UT-UPHL-250307365532	bbnorm	400	549	443	668	407	380	622	707	580	532	680	179	689	523	670	437	718	504	656	177	743	654	678	758	317	614	661	650	603	556	538	508	565	618	597	714	638	567	622	643	667	499	677	552	693	683	603	682	643	663	661	632	683	518	591	467	446	729	677	617	645	599	570	721	658	647	374	732	645	675	387	491	611	634	422	614	433	572	662	463	614	654	531	650	560	611	496	568	530	542	548	655	634	638	638	755	533
FREADS	UT-UPHL-250307365532_bbnorm_5000_trimmed.sorted	UT-UPHL-250307365532	bbnorm	5000	6030	613	7622	408	412	1899	6515	6123	4400	3217	182	4434	2725	7736	5326	7048	1868	7954	884	8025	8246	4404	9010	329	2137	7927	7767	3508	5983	1860	3269	6386	642	7145	8625	7637	6392	849	1412	8698	2208	6276	3080	6702	7967	6268	2904	5130	7424	7791	3875	7659	1250	7051	2780	5761	8799	5755	4403	7754	7071	6549	8324	4097	7801	1215	8958	7647	1983	610	6230	1765	2512	1060	7728	2369	6303	2763	555	3377	7607	1332	8224	5955	7947	6311	7147	6977	6751	3923	7001	5560	7186	5658	7945	5826
FREADS	UT-UPHL-250307365532_bbnorm_500_trimmed.sorted	UT-UPHL-250307365532	bbnorm	500	784	523	867	407	390	714	891	733	676	821	180	885	698	846	569	860	603	760	185	920	877	842	958	319	792	822	783	799	661	636	670	688	644	784	845	841	670	759	769	921	702	872	757	901	838	763	839	840	865	824	765	832	641	728	541	631	879	859	775	802	757	669	871	803	834	460	893	858	762	413	593	735	743	515	799	536	745	803	471	779	799	654	814	660	798	633	721	708	712	696	857	764	790	816	940	648
FREADS	UT-UPHL-250307365532_bbnorm_50_trimmed.sorted	UT-UPHL-250307365532	bbnorm	50	60	57	83	76	76	68	86	77	52	76	79	77	58	78	61	75	60	77	43	101	83	95	99	69	88	95	78	72	71	61	67	57	90	74	75	74	83	86	63	92	55	87	76	87	92	77	93	75	77	81	72	69	66	70	45	51	77	92	78	68	78	68	74	69	91	54	103	88	78	79	46	84	75	50	78	70	68	72	71	62	77	65	69	69	89	46	74	78	63	72	85	66	94	71	105	62
FREADS	UT-UPHL-250307365532_raw_all_trimmed.sorted	UT-UPHL-250307365532	raw	all	7386	616	16077	408	412	1899	6539	6128	4401	3218	182	4435	2726	7751	7471	8383	1870	11745	893	8432	11079	4406	17830	330	2140	12042	11169	3509	5983	1861	3440	8394	642	13231	24323	7877	8074	850	1412	17536	2218	6278	3082	8711	11657	6607	2905	5134	7805	9086	3877	15000	1483	12279	3141	8484	23333	5756	4403	16884	15142	9997	19808	4097	10772	1223	16733	12233	1984	610	9527	1765	2514	1061	12838	3781	6877	2765	556	3378	8211	1333	17966	6550	12404	9811	13125	7603	7484	3924	7001	5560	15428	5668	13380	8680
FREADS	UT-UPHL-250307365532_seqkit_10000_trimmed.sorted	UT-UPHL-250307365532	seqkit	10000	6573	534	14397	366	379	1695	5816	5436	3949	2907	161	3950	2456	6964	6649	7489	1685	10554	803	7492	9916	3881	15893	287	1905	10759	9995	3124	5376	1657	3088	7523	582	11842	21711	7055	7206	778	1253	15665	1998	5601	2785	7786	10422	5913	2627	4611	6970	8147	3475	13442	1337	10917	2826	7613	20844	5129	3916	15062	13496	8933	17667	3653	9634	1098	14976	10958	1783	552	8506	1599	2259	953	11520	3391	6165	2504	485	2989	7362	1178	16056	5870	11109	8780	11742	6826	6694	3503	6258	5004	13818	5067	11977	7779
FREADS	UT-UPHL-250307365532_seqkit_1000_trimmed.sorted	UT-UPHL-250307365532	seqkit	1000	667	41	1406	35	41	173	579	549	381	300	15	384	238	700	688	717	166	1039	80	771	977	430	1614	40	196	1076	964	311	526	178	316	729	58	1187	2257	658	735	78	134	1597	199	493	288	797	1025	579	270	434	675	839	363	1355	127	1038	292	737	2116	534	395	1509	1339	876	1781	349	957	86	1507	1177	204	49	801	151	223	101	1171	316	620	214	37	274	692	129	1568	550	1042	852	1152	691	655	359	641	543	1348	518	1211	769
FREADS	UT-UPHL-250307365532_seqkit_100_trimmed.sorted	UT-UPHL-250307365532	seqkit	100	72	4	134	1	6	22	57	50	38	33	4	28	24	61	75	77	23	119	8	76	119	48	149	3	17	85	98	27	39	27	43	68	4	130	239	75	85	4	14	152	17	46	26	65	114	58	36	46	64	86	25	160	18	90	23	69	210	43	31	141	137	96	188	47	112	7	164	96	20	6	79	17	21	5	131	33	62	29	3	31	61	14	140	50	80	79	117	70	74	34	61	62	145	53	108	82
FREADS	UT-UPHL-250307365532_seqkit_10_trimmed.sorted	UT-UPHL-250307365532	seqkit	10	9	0	12	0	0	1	5	3	2	2	0	1	1	8	5	5	0	10	1	5	14	3	18	1	5	12	12	2	2	2	1	7	1	14	22	7	6	1	1	14	5	3	1	4	19	4	2	2	3	8	5	25	2	6	0	5	18	8	2	13	16	6	26	5	14	1	20	7	0	1	8	1	2	0	15	1	8	3	0	4	6	0	14	7	7	7	12	12	12	5	8	5	17	7	8	7
FREADS	UT-UPHL-250307365532_seqkit_200_trimmed.sorted	UT-UPHL-250307365532	seqkit	200	99	6	207	3	6	32	80	82	52	45	5	45	33	97	108	115	29	171	11	108	168	70	221	8	30	139	151	46	66	35	60	113	9	202	340	124	120	10	27	228	29	67	43	104	138	96	44	63	98	113	49	221	24	144	33	102	314	59	46	220	216	130	273	68	163	12	238	170	35	7	123	22	35	13	193	50	88	35	5	40	98	16	211	72	136	131	161	115	104	56	97	99	208	72	174	122
FREADS	UT-UPHL-250307365532_seqkit_300_trimmed.sorted	UT-UPHL-250307365532	seqkit	300	144	6	279	3	7	40	103	113	73	60	5	69	48	128	139	153	38	214	16	141	214	82	305	8	40	200	191	62	88	39	78	150	15	255	441	164	156	14	32	317	34	94	56	155	185	124	58	81	146	162	66	288	31	200	50	143	419	92	62	302	278	173	354	89	207	14	337	235	42	9	163	25	46	17	261	65	119	40	6	65	134	20	293	101	193	174	220	146	136	70	129	127	276	99	236	155
FREADS	UT-UPHL-250307365532_seqkit_30_trimmed.sorted	UT-UPHL-250307365532	seqkit	30	22	0	40	1	0	6	13	17	8	4	2	11	4	14	21	23	9	38	2	20	33	10	42	2	9	28	32	7	10	7	16	25	2	32	65	27	19	1	7	37	9	14	7	13	44	13	7	13	22	25	14	53	4	31	7	21	51	17	9	42	39	25	57	18	31	3	50	24	6	3	26	5	5	0	41	7	20	11	1	10	15	3	43	20	27	26	43	21	25	10	22	17	42	17	24	26
FREADS	UT-UPHL-250307365532_seqkit_400_trimmed.sorted	UT-UPHL-250307365532	seqkit	400	207	9	418	5	13	61	168	163	105	92	5	104	73	201	203	213	54	310	28	231	301	133	478	13	50	316	275	96	149	60	107	213	20	390	676	216	239	20	46	496	50	139	90	231	277	173	95	119	197	253	103	421	42	290	92	209	645	146	100	467	432	258	554	124	298	21	492	358	57	15	243	42	63	35	376	106	182	63	11	99	198	38	443	159	297	249	330	232	213	107	207	178	401	156	353	220
FREADS	UT-UPHL-250307365532_seqkit_5000_trimmed.sorted	UT-UPHL-250307365532	seqkit	5000	3161	261	7168	182	202	857	2927	2717	1974	1432	83	2027	1238	3490	3355	3750	849	5299	407	3768	4935	1950	7962	155	945	5453	5035	1554	2643	785	1547	3710	283	5868	10920	3534	3582	404	666	7900	1029	2800	1394	3935	5235	3006	1280	2224	3467	4111	1709	6794	669	5388	1452	3825	10506	2618	1950	7576	6663	4374	8958	1792	4768	521	7544	5537	926	271	4308	799	1127	485	5844	1655	3004	1244	250	1462	3725	571	8068	2949	5525	4411	5909	3409	3384	1773	3165	2501	6901	2590	5913	3915
FREADS	UT-UPHL-250307365532_seqkit_500_trimmed.sorted	UT-UPHL-250307365532	seqkit	500	343	22	720	14	21	90	286	268	190	152	7	184	121	340	344	333	78	508	45	402	477	231	791	19	87	531	470	165	253	100	177	364	34	601	1128	358	396	36	69	815	96	232	143	395	485	284	156	209	330	417	177	691	75	503	145	359	1063	236	191	759	664	439	926	186	482	39	780	598	94	22	385	74	110	55	577	167	289	115	17	138	346	63	767	276	507	435	572	346	338	171	299	270	680	258	596	396
FREADS	UT-UPHL-250307365532_seqkit_50_trimmed.sorted	UT-UPHL-250307365532	seqkit	50	36	2	65	1	0	11	25	23	19	14	4	16	8	29	36	42	12	60	4	39	56	23	66	2	11	52	52	14	15	16	21	35	3	66	123	42	38	2	10	63	10	23	12	29	70	23	14	19	36	41	22	84	10	50	12	33	93	26	16	76	69	44	97	29	59	3	73	47	8	4	41	9	9	0	68	18	36	15	2	18	26	7	68	29	39	42	69	37	37	13	28	28	70	25	49	46
FREADS	UT-UPHL-250307370982_bbnorm_10000_trimmed.sorted	UT-UPHL-250307370982	bbnorm	10000	5333	103	16085	54	147	2477	3984	13988	213	1176	0	2379	116	6048	7436	7151	712	7066	1766	15246	9333	1506	17975	146	56	10454	1543	1131	1471	1882	1893	12888	213	11676	17104	5527	4588	331	36	13464	801	4280	703	13031	10658	8541	799	2527	4744	9584	1780	15968	1409	7957	13152	7848	17419	1641	1329	15891	3354	9699	16983	1020	1881	433	14780	15298	995	209	12330	935	158	273	10988	2766	8558	6052	485	8761	2240	351	17230	2019	4775	13858	10955	7295	9429	7251	2881	2668	14829	8271	15341	5284
FREADS	UT-UPHL-250307370982_bbnorm_1000_trimmed.sorted	UT-UPHL-250307370982	bbnorm	1000	1476	55	1805	54	146	1499	1596	1547	209	1182	0	1723	155	1700	1212	1637	710	1706	218	1874	1651	1499	1983	143	56	1701	1504	1135	1319	1460	953	1607	214	1638	1681	1666	1354	331	35	1825	725	1679	708	1806	1596	1682	803	1553	1666	1815	1424	1697	399	1587	1644	1118	1824	1524	1330	1662	1414	1503	1836	1017	1571	406	1830	1666	1001	209	1299	899	159	276	1656	503	1473	1677	222	1664	1552	351	1858	1123	1643	1418	1450	1417	1463	1508	1529	1654	1625	1698	1815	1338
FREADS	UT-UPHL-250307370982_bbnorm_100_trimmed.sorted	UT-UPHL-250307370982	bbnorm	100	136	24	178	54	73	172	157	159	117	157	0	178	98	173	136	160	141	171	23	193	160	175	186	126	55	163	163	181	147	145	116	167	147	152	173	145	154	198	34	179	137	182	138	175	168	156	160	186	165	174	164	150	121	160	177	91	158	155	153	145	132	145	170	140	166	110	188	157	193	77	127	182	113	109	172	95	136	180	100	170	149	135	150	134	169	147	170	148	153	146	150	169	168	173	179	152
FREADS	UT-UPHL-250307370982_bbnorm_10_trimmed.sorted	UT-UPHL-250307370982	bbnorm	10	12	9	25	12	10	13	18	13	12	18	0	18	10	9	10	23	14	14	2	25	17	16	14	14	15	13	14	11	13	17	13	8	18	14	12	17	14	15	11	13	14	21	14	15	14	11	19	14	22	12	24	14	14	10	16	8	10	16	18	6	10	10	19	14	18	12	15	10	22	14	8	8	7	16	10	7	13	15	6	16	14	18	16	12	18	11	15	16	20	17	13	20	13	16	17	11
FREADS	UT-UPHL-250307370982_bbnorm_200_trimmed.sorted	UT-UPHL-250307370982	bbnorm	200	323	31	341	54	73	346	324	310	190	297	0	328	108	321	256	320	260	273	57	398	301	299	359	135	55	308	334	309	279	297	229	295	211	301	332	322	266	282	35	385	248	364	268	377	332	348	329	329	340	323	320	349	234	305	349	218	364	306	302	338	249	307	357	319	327	192	325	329	344	124	246	323	156	244	319	177	277	354	112	355	311	265	328	231	310	263	268	287	287	285	308	325	318	322	343	323
FREADS	UT-UPHL-250307370982_bbnorm_300_trimmed.sorted	UT-UPHL-250307370982	bbnorm	300	438	39	515	54	100	446	483	452	201	514	0	503	107	484	340	538	396	499	85	579	508	517	603	139	56	521	461	473	411	450	336	455	213	471	539	466	443	330	35	533	434	525	353	546	475	457	468	521	509	485	443	520	264	486	518	311	543	455	437	513	374	443	567	470	513	266	565	480	479	135	372	490	158	273	491	231	443	520	120	493	464	341	503	354	466	465	443	439	460	424	474	503	499	482	583	462
FREADS	UT-UPHL-250307370982_bbnorm_30_trimmed.sorted	UT-UPHL-250307370982	bbnorm	30	41	21	53	49	29	45	53	43	37	48	0	51	33	46	35	53	44	44	7	58	61	52	64	35	40	47	46	52	55	45	26	40	57	49	54	48	46	53	33	54	43	59	38	47	46	51	48	51	50	56	44	47	42	47	51	24	55	53	48	47	42	41	49	48	49	32	51	52	46	41	36	41	36	36	49	29	32	45	40	49	50	42	36	40	63	37	35	38	47	39	51	49	38	44	56	47
FREADS	UT-UPHL-250307370982_bbnorm_400_trimmed.sorted	UT-UPHL-250307370982	bbnorm	400	584	40	696	54	98	673	640	613	202	636	0	685	132	655	496	694	498	698	103	783	667	707	780	140	56	696	653	607	535	589	477	647	214	609	680	634	558	331	35	756	542	742	446	693	650	701	639	653	719	711	593	654	271	628	725	425	711	628	582	665	561	612	699	588	645	366	753	686	661	157	514	621	158	275	656	259	582	682	138	665	579	345	719	466	640	587	588	580	604	587	641	653	692	649	774	597
FREADS	UT-UPHL-250307370982_bbnorm_5000_trimmed.sorted	UT-UPHL-250307370982	bbnorm	5000	5330	95	8289	54	147	2477	3984	7627	213	1176	0	2379	116	6048	5714	6657	712	7029	1071	8814	7743	1506	9303	145	56	7967	1543	1131	1471	1882	1498	7275	213	7177	8633	5507	4588	331	35	9000	798	4280	703	7415	7632	7291	799	2527	4743	8032	1780	8126	815	7015	8511	5477	8868	1641	1328	8193	3344	7118	8885	1020	1881	427	8937	7836	995	209	6450	935	158	273	7922	2023	6581	5966	482	7132	2240	351	8766	1577	4775	7188	7394	6223	7400	7047	2881	2666	7361	7205	8113	5166
FREADS	UT-UPHL-250307370982_bbnorm_500_trimmed.sorted	UT-UPHL-250307370982	bbnorm	500	833	41	914	56	106	737	885	768	204	793	0	843	134	880	614	845	654	822	119	948	807	807	1003	139	56	848	800	812	718	807	632	804	217	776	857	861	731	335	37	925	651	897	550	898	876	833	798	849	911	840	723	881	303	762	817	524	931	820	762	824	723	769	913	734	811	384	945	832	782	172	636	730	161	279	809	313	691	862	163	835	799	352	906	622	846	729	688	710	736	803	787	845	870	844	995	716
FREADS	UT-UPHL-250307370982_bbnorm_50_trimmed.sorted	UT-UPHL-250307370982	bbnorm	50	65	23	96	53	55	87	66	75	55	91	0	95	54	73	69	80	74	64	8	88	64	90	88	72	55	89	79	84	72	68	48	69	86	61	77	74	88	90	33	91	67	76	69	91	94	92	93	70	83	88	82	71	62	70	85	42	82	88	73	84	65	78	76	78	88	51	100	84	85	67	55	64	60	60	99	58	62	80	58	84	87	71	69	68	104	66	83	80	60	85	68	94	81	81	83	91
FREADS	UT-UPHL-250307370982_raw_all_trimmed.sorted	UT-UPHL-250307370982	raw	all	5338	103	19436	55	147	2477	3986	14190	213	1177	5	2381	116	6050	7439	7154	712	7071	1768	15453	9342	1508	25324	146	56	10467	1545	1134	1472	1882	1895	14029	213	11682	21685	5533	4593	332	36	13469	802	4282	703	18641	10664	8547	806	2529	4751	9588	1782	32967	1966	7960	13384	8084	34080	1643	1330	57093	3356	9709	34931	1023	1881	435	14786	17412	997	210	15585	936	158	273	10990	2767	8565	6053	485	8764	2240	351	20818	2183	4776	15993	12306	7299	9435	7255	2884	2670	28585	8275	27961	5316
FREADS	UT-UPHL-250307370982_seqkit_10000_trimmed.sorted	UT-UPHL-250307370982	seqkit	10000	4352	83	15800	45	126	1991	3245	11611	176	967	0	1944	90	4929	6107	5861	589	5780	1476	12607	7609	1230	20638	112	49	8597	1240	930	1188	1537	1560	11445	180	9519	17680	4505	3766	283	33	11036	656	3520	559	15188	8733	6944	652	2040	3906	7823	1458	26892	1624	6462	10890	6580	27778	1353	1089	46558	2746	7920	28523	793	1543	352	12098	14165	801	175	12766	739	131	234	9008	2265	6944	4884	392	7184	1813	283	17068	1804	3879	13044	10026	5906	7701	5961	2351	2192	23347	6760	22885	4299
FREADS	UT-UPHL-250307370982_seqkit_1000_trimmed.sorted	UT-UPHL-250307370982	seqkit	1000	432	12	1539	8	10	181	330	1147	15	109	0	206	11	507	613	558	59	545	141	1234	753	95	2047	9	3	840	133	97	120	125	158	1120	13	923	1855	434	358	32	5	1112	62	375	50	1525	880	676	47	219	397	766	135	2636	147	631	1022	637	2746	122	92	4705	252	796	2887	88	160	40	1203	1363	72	15	1267	57	9	15	893	225	629	457	27	714	175	29	1569	126	386	1249	1010	581	758	603	224	224	2237	667	2284	442
FREADS	UT-UPHL-250307370982_seqkit_100_trimmed.sorted	UT-UPHL-250307370982	seqkit	100	42	1	156	1	1	14	35	114	2	11	0	21	1	49	71	59	6	51	17	133	84	7	220	2	0	93	11	12	8	11	13	85	0	90	183	37	38	3	0	127	5	35	4	138	88	71	3	21	37	99	12	253	16	51	81	63	279	11	14	481	24	82	290	9	16	3	120	144	13	2	130	3	1	0	77	23	65	55	2	60	15	6	160	6	38	129	110	59	79	50	26	31	212	74	228	40
FREADS	UT-UPHL-250307370982_seqkit_10_trimmed.sorted	UT-UPHL-250307370982	seqkit	10	5	0	25	0	0	1	5	15	0	1	0	1	0	4	8	10	0	3	0	17	9	1	21	0	0	5	1	0	1	1	0	11	0	16	18	0	1	0	0	9	0	4	0	16	12	8	0	2	3	9	4	26	1	3	5	8	29	0	3	57	3	11	35	0	2	1	12	8	2	0	9	1	0	0	4	0	8	3	0	4	1	0	15	0	4	11	3	5	7	7	5	3	29	6	19	8
FREADS	UT-UPHL-250307370982_seqkit_200_trimmed.sorted	UT-UPHL-250307370982	seqkit	200	65	3	238	2	1	22	50	178	2	17	0	35	3	70	98	87	9	74	23	193	124	17	329	2	0	132	13	19	17	18	20	139	1	136	305	60	57	4	0	191	10	54	4	204	131	105	6	32	53	127	19	387	22	93	129	93	435	16	20	722	36	111	450	11	25	6	181	203	17	5	197	6	1	1	132	36	92	80	1	97	25	9	246	12	54	188	159	90	110	79	41	40	317	110	351	65
FREADS	UT-UPHL-250307370982_seqkit_300_trimmed.sorted	UT-UPHL-250307370982	seqkit	300	90	4	314	3	1	31	68	229	3	24	0	43	4	94	133	116	11	102	33	243	155	19	430	3	0	196	20	22	21	22	24	192	1	178	381	82	81	5	0	234	11	79	6	276	167	132	7	52	68	163	22	516	27	121	181	124	576	23	25	959	46	150	614	18	31	9	250	275	23	5	270	10	2	1	180	47	122	103	2	134	36	10	308	20	75	256	218	113	148	108	52	55	411	144	475	82
FREADS	UT-UPHL-250307370982_seqkit_30_trimmed.sorted	UT-UPHL-250307370982	seqkit	30	14	1	50	0	0	5	11	37	0	2	0	5	0	12	16	21	4	9	4	43	24	1	66	0	0	29	2	3	4	2	4	28	0	32	53	5	6	1	0	30	1	12	1	44	32	22	1	7	13	31	8	81	4	14	24	21	79	4	5	150	10	23	80	2	7	1	23	46	3	0	34	1	0	0	19	2	28	10	0	11	1	0	49	2	10	39	26	16	32	15	9	8	69	26	57	21
FREADS	UT-UPHL-250307370982_seqkit_400_trimmed.sorted	UT-UPHL-250307370982	seqkit	400	137	4	478	4	1	49	97	360	3	33	0	68	4	143	196	172	17	154	44	350	225	32	612	5	0	268	30	30	32	34	45	290	1	274	553	135	108	9	0	371	18	111	9	426	272	205	15	70	98	244	46	791	49	187	286	192	854	43	31	1417	68	228	874	22	45	11	376	420	28	6	396	18	4	3	259	73	202	149	7	208	52	12	468	36	110	401	317	169	223	165	72	79	639	217	704	120
FREADS	UT-UPHL-250307370982_seqkit_5000_trimmed.sorted	UT-UPHL-250307370982	seqkit	5000	2148	43	7871	27	57	937	1633	5691	88	504	0	983	42	2434	2982	2913	324	2815	696	6225	3810	624	10364	63	27	4261	620	448	596	739	802	5827	88	4749	8988	2216	1866	148	18	5481	328	1805	280	7788	4386	3459	309	1047	1950	3892	717	13371	826	3291	5371	3252	13793	686	529	23208	1363	3898	14380	396	797	185	5992	7062	430	90	6437	356	71	111	4517	1155	3445	2436	195	3610	901	153	8505	892	1884	6392	5015	2966	3848	3002	1173	1083	11594	3316	11453	2193
FREADS	UT-UPHL-250307370982_seqkit_500_trimmed.sorted	UT-UPHL-250307370982	seqkit	500	224	6	775	5	6	86	165	587	5	55	0	97	7	253	299	296	27	244	74	610	388	44	1027	6	1	433	70	48	54	63	73	537	2	454	941	226	181	15	2	553	34	209	18	772	439	339	19	106	189	396	67	1315	84	320	491	309	1369	64	50	2346	133	411	1476	42	83	17	634	690	44	9	648	30	4	7	436	124	320	235	17	348	80	16	813	85	191	638	519	300	382	279	114	122	1104	343	1160	206
FREADS	UT-UPHL-250307370982_seqkit_50_trimmed.sorted	UT-UPHL-250307370982	seqkit	50	24	1	82	0	1	8	20	56	1	6	0	13	0	21	29	28	4	22	9	64	36	4	104	0	0	47	5	7	5	5	5	43	0	50	95	17	14	1	0	54	2	16	1	72	52	33	1	11	21	48	9	124	6	29	39	31	128	7	9	233	11	51	144	4	10	2	47	75	9	0	71	1	0	0	34	7	34	28	1	27	8	0	86	3	26	64	46	26	42	22	14	17	106	34	115	30
FREADS	UT-UPHL-250307390679_bbnorm_10000_trimmed.sorted	UT-UPHL-250307390679	bbnorm	10000	1029	558	1777	1205	316	2840	1877	1968	2244	579	1181	1097	1286	3225	1218	1813	1210	3100	2391	2698	2321	894	3414	357	880	2400	3324	1481	1409	2391	2683	2504	472	1884	3610	1604	1411	625	3043	4883	1338	1772	1483	1665	2107	1267	1260	1088	1502	1483	1204	1825	385	7097	4289	4775	3373	1210	934	3717	5656	3494	2839	2593	2705	360	2365	1963	431	492	1904	2090	1622	417	2561	1278	649	1814	307	567	1425	689	3108	3169	3702	3110	4153	1591	1195	913	994	1488	1718	870	1371	692
FREADS	UT-UPHL-250307390679_bbnorm_1000_trimmed.sorted	UT-UPHL-250307390679	bbnorm	1000	989	558	1309	1205	310	1214	963	1045	1208	579	1181	1094	1251	1622	888	1065	720	1273	1029	1438	1566	893	1765	357	880	1378	1345	1084	1119	1193	1001	1027	472	1353	1589	1409	1221	624	1341	1613	895	1269	1065	1229	1300	1149	1259	1088	1292	1225	1106	1396	375	1157	764	1008	1589	1207	934	1430	1169	1200	1476	1449	1529	359	1693	1528	431	492	1005	1352	1302	417	1452	878	648	1709	307	567	1321	689	1563	1206	1326	943	1305	1317	1095	913	994	1328	1430	870	1283	692
FREADS	UT-UPHL-250307390679_bbnorm_100_trimmed.sorted	UT-UPHL-250307390679	bbnorm	100	116	134	129	186	134	115	97	104	98	121	150	138	126	182	79	113	64	122	100	172	155	150	148	100	149	150	119	103	94	126	74	111	152	134	142	157	119	149	122	139	100	124	121	132	112	125	131	147	149	126	132	143	95	95	79	89	154	153	153	136	101	108	166	155	151	100	150	145	131	136	87	122	108	103	123	98	100	163	129	124	126	121	137	122	112	104	139	127	111	97	106	136	152	160	164	135
FREADS	UT-UPHL-250307390679_bbnorm_10_trimmed.sorted	UT-UPHL-250307390679	bbnorm	10	11	12	16	17	15	11	13	9	16	7	9	9	9	10	9	12	12	14	8	9	18	10	17	12	15	7	12	13	12	15	3	7	17	23	11	7	12	12	18	10	8	12	11	15	11	9	18	15	8	21	10	13	9	15	8	9	22	11	18	11	14	17	18	16	12	10	15	18	15	8	9	12	15	14	12	9	8	13	20	14	8	7	14	19	16	9	9	11	11	13	15	10	23	13	20	13
FREADS	UT-UPHL-250307390679_bbnorm_200_trimmed.sorted	UT-UPHL-250307390679	bbnorm	200	254	250	275	325	259	261	196	205	243	269	304	244	262	313	168	214	145	243	206	264	303	311	378	211	267	268	246	221	231	229	196	216	288	265	321	316	223	296	281	318	171	259	237	264	249	234	287	304	256	235	246	264	186	218	138	190	283	295	279	259	221	264	285	284	304	204	327	335	259	241	185	272	251	202	247	209	256	368	267	231	234	232	288	246	247	188	267	245	205	223	275	276	320	284	314	227
FREADS	UT-UPHL-250307390679_bbnorm_300_trimmed.sorted	UT-UPHL-250307390679	bbnorm	300	314	368	386	501	295	378	299	320	355	367	447	376	386	476	295	335	224	368	308	412	459	457	558	316	387	402	389	318	367	350	273	323	405	427	475	421	380	396	429	443	276	425	322	402	361	341	459	420	394	381	344	423	277	340	230	287	471	448	407	399	351	377	439	398	443	283	525	515	347	329	275	406	413	283	412	287	331	493	303	381	414	348	430	373	382	268	387	415	375	317	384	427	444	438	448	357
FREADS	UT-UPHL-250307390679_bbnorm_30_trimmed.sorted	UT-UPHL-250307390679	bbnorm	30	41	40	40	40	37	42	36	33	38	33	34	44	40	42	32	35	24	37	30	29	47	42	59	35	39	41	38	41	25	38	32	33	45	47	51	40	29	38	35	43	27	37	33	35	39	37	48	37	44	29	31	38	36	28	29	34	42	37	44	24	30	30	50	44	34	25	39	37	40	37	30	35	45	31	41	33	38	52	41	26	38	33	25	35	34	30	39	42	32	36	32	42	44	44	47	36
FREADS	UT-UPHL-250307390679_bbnorm_400_trimmed.sorted	UT-UPHL-250307390679	bbnorm	400	437	510	534	645	305	478	350	433	504	475	636	521	563	612	372	435	304	478	439	519	605	603	703	353	544	540	496	451	440	461	380	443	472	512	616	576	496	555	570	592	375	545	442	531	551	483	607	531	530	474	435	565	332	478	284	356	603	559	527	529	443	483	560	558	633	354	677	597	415	450	372	560	502	343	538	410	437	731	307	477	527	442	575	461	518	369	547	548	452	439	492	533	589	543	578	485
FREADS	UT-UPHL-250307390679_bbnorm_5000_trimmed.sorted	UT-UPHL-250307390679	bbnorm	5000	1029	558	1777	1205	316	2840	1877	1968	2244	579	1181	1097	1286	3225	1218	1813	1210	3100	2391	2698	2321	894	3414	357	880	2400	3324	1481	1409	2391	2683	2504	472	1884	3610	1604	1411	625	3043	4883	1338	1772	1483	1665	2107	1267	1260	1088	1502	1483	1204	1825	385	5757	3866	4521	3373	1210	934	3717	5545	3494	2839	2593	2705	360	2365	1963	431	492	1904	2090	1622	417	2561	1278	649	1814	307	567	1425	689	3108	3169	3702	3110	4153	1591	1195	913	994	1488	1718	870	1371	692
FREADS	UT-UPHL-250307390679_bbnorm_500_trimmed.sorted	UT-UPHL-250307390679	bbnorm	500	558	553	666	806	300	670	541	558	611	556	784	630	604	874	467	550	333	658	535	657	777	780	886	356	666	697	652	544	593	578	442	525	472	667	854	702	628	624	709	798	467	684	554	641	647	615	747	655	682	657	542	690	338	581	397	442	811	712	677	732	538	560	793	728	753	358	870	698	431	492	512	658	664	405	674	485	527	921	307	549	652	551	721	599	647	481	645	675	599	524	627	723	696	682	764	567
FREADS	UT-UPHL-250307390679_bbnorm_50_trimmed.sorted	UT-UPHL-250307390679	bbnorm	50	58	59	76	72	76	53	45	43	71	53	69	59	63	96	46	56	43	64	57	59	68	60	93	48	75	71	64	55	59	59	40	60	92	67	70	62	69	71	66	72	42	72	60	56	71	53	77	67	73	63	53	60	50	59	36	46	74	70	72	79	59	71	71	75	89	49	60	69	78	55	54	63	58	45	52	49	48	81	82	54	56	60	74	64	65	46	64	69	57	62	61	77	75	77	84	62
FREADS	UT-UPHL-250307390679_raw_all_trimmed.sorted	UT-UPHL-250307390679	raw	all	1030	558	1779	1206	316	2841	1879	1969	2248	579	1183	1098	1288	3228	1218	1814	1211	3103	2392	2701	2324	896	3416	358	883	2401	3325	1481	1411	2393	2689	2504	473	1886	3613	1604	1412	626	3048	4886	1338	1774	1486	1666	2107	1269	1262	1088	1502	1484	1204	1826	385	7101	4295	4780	3378	1213	936	3719	5661	3496	2839	2595	2709	361	2369	1964	434	492	1908	2091	1623	417	2567	1280	651	1817	308	567	1427	691	3113	3172	3709	3111	4156	1592	1195	913	994	1489	1721	870	1373	692
FREADS	UT-UPHL-250307390679_seqkit_10000_trimmed.sorted	UT-UPHL-250307390679	seqkit	10000	1030	558	1779	1206	316	2841	1879	1969	2248	579	1183	1098	1288	3228	1218	1814	1211	3103	2392	2701	2324	896	3416	358	883	2401	3325	1481	1411	2393	2689	2504	473	1886	3613	1604	1412	626	3048	4886	1338	1774	1486	1666	2107	1269	1262	1088	1502	1484	1204	1826	385	7101	4295	4780	3378	1213	936	3719	5661	3496	2839	2595	2709	361	2369	1964	434	492	1908	2091	1623	417	2567	1280	651	1817	308	567	1427	691	3113	3172	3709	3111	4156	1592	1195	913	994	1489	1721	870	1373	692
FREADS	UT-UPHL-250307390679_seqkit_1000_trimmed.sorted	UT-UPHL-250307390679	seqkit	1000	321	181	633	420	86	999	662	702	799	214	385	394	408	1107	425	631	422	1084	821	917	850	295	1188	110	305	852	1173	524	479	851	895	886	147	666	1224	548	475	228	1068	1646	477	617	535	556	752	412	431	372	537	490	389	626	136	2401	1532	1655	1176	411	318	1289	1964	1188	955	936	953	132	828	672	151	169	647	756	575	151	960	477	211	594	111	196	488	252	1086	1050	1260	1115	1497	525	418	312	344	514	583	302	454	247
FREADS	UT-UPHL-250307390679_seqkit_100_trimmed.sorted	UT-UPHL-250307390679	seqkit	100	25	19	65	42	13	89	54	75	82	17	37	28	36	100	51	58	38	97	85	100	87	23	112	16	30	81	115	47	45	91	78	92	10	66	115	55	45	24	99	174	47	68	53	57	81	40	52	45	57	51	37	63	12	231	166	162	104	47	29	120	176	113	105	82	103	14	95	60	15	15	60	85	54	17	96	41	17	43	12	26	53	23	111	119	124	103	143	52	37	35	48	58	63	26	52	22
FREADS	UT-UPHL-250307390679_seqkit_10_trimmed.sorted	UT-UPHL-250307390679	seqkit	10	0	1	4	2	1	7	8	11	5	2	7	2	4	11	7	11	2	13	7	7	5	2	10	2	7	7	9	4	5	13	11	7	0	3	11	9	2	2	15	27	5	6	7	7	12	5	3	7	5	5	4	5	1	34	20	15	8	1	5	14	16	8	5	11	7	2	7	10	1	2	4	9	10	3	7	1	2	2	0	5	5	1	18	14	14	8	15	2	4	3	6	7	7	3	3	3
FREADS	UT-UPHL-250307390679_seqkit_200_trimmed.sorted	UT-UPHL-250307390679	seqkit	200	40	29	91	56	16	155	85	112	132	24	57	46	53	152	67	85	53	163	128	147	114	33	166	23	49	132	175	68	67	134	125	138	24	93	175	81	62	32	152	250	74	104	85	73	105	58	69	70	80	74	47	96	24	349	234	233	173	62	44	175	285	169	145	119	140	19	140	88	22	22	91	122	80	29	145	66	28	71	17	33	74	38	179	162	186	155	223	76	55	54	60	81	91	44	69	29
FREADS	UT-UPHL-250307390679_seqkit_300_trimmed.sorted	UT-UPHL-250307390679	seqkit	300	56	38	129	81	21	204	120	156	165	34	73	69	74	198	96	113	76	223	172	188	140	53	237	35	71	171	229	90	92	170	183	176	30	127	229	101	90	48	211	337	94	129	113	112	138	79	85	91	114	110	72	120	32	464	308	313	244	88	57	226	402	226	204	160	205	25	182	121	30	36	122	154	109	34	187	87	39	102	26	43	103	58	244	223	263	209	302	104	75	80	81	105	126	55	93	39
FREADS	UT-UPHL-250307390679_seqkit_30_trimmed.sorted	UT-UPHL-250307390679	seqkit	30	9	2	20	4	3	23	22	26	21	6	11	8	19	27	19	24	16	33	24	26	18	7	22	5	14	25	27	16	15	31	27	19	3	13	35	20	12	5	31	64	16	14	15	21	26	15	11	17	19	12	9	21	3	86	55	47	32	8	14	40	51	28	27	22	23	6	25	21	3	4	12	31	18	9	19	14	7	12	2	13	18	7	37	46	42	28	41	14	8	10	17	14	22	7	19	5
FREADS	UT-UPHL-250307390679_seqkit_400_trimmed.sorted	UT-UPHL-250307390679	seqkit	400	81	54	200	117	29	324	188	227	247	51	115	107	116	302	139	167	111	340	247	279	233	77	353	45	112	236	334	147	133	248	264	260	41	194	339	156	132	67	320	489	137	200	164	183	226	111	120	120	186	148	101	170	51	701	465	492	343	129	96	352	623	347	294	248	298	39	247	204	45	53	193	228	161	47	281	142	73	159	34	61	166	75	344	336	394	324	447	156	123	107	114	163	178	88	141	66
FREADS	UT-UPHL-250307390679_seqkit_5000_trimmed.sorted	UT-UPHL-250307390679	seqkit	5000	1030	558	1779	1206	316	2841	1879	1969	2248	579	1183	1098	1288	3228	1218	1814	1211	3103	2392	2701	2324	896	3416	358	883	2401	3325	1481	1411	2393	2689	2504	473	1886	3613	1604	1412	626	3048	4886	1338	1774	1486	1666	2107	1269	1262	1088	1502	1484	1204	1826	385	7101	4295	4780	3378	1213	936	3719	5661	3496	2839	2595	2709	361	2369	1964	434	492	1908	2091	1623	417	2567	1280	651	1817	308	567	1427	691	3113	3172	3709	3111	4156	1592	1195	913	994	1489	1721	870	1373	692
FREADS	UT-UPHL-250307390679_seqkit_500_trimmed.sorted	UT-UPHL-250307390679	seqkit	500	159	101	322	201	54	526	329	382	422	91	198	189	191	528	220	293	192	541	417	482	419	126	597	65	159	390	575	257	224	417	468	447	66	334	607	276	250	118	553	835	230	318	266	302	381	205	200	196	290	251	183	300	72	1194	766	806	587	208	165	623	1027	602	496	441	496	73	432	354	76	81	329	375	276	87	460	240	116	264	53	101	256	121	542	563	639	536	731	261	207	163	186	260	310	147	222	107
FREADS	UT-UPHL-250307390679_seqkit_50_trimmed.sorted	UT-UPHL-250307390679	seqkit	50	11	6	35	21	4	37	33	43	38	10	21	13	29	41	30	36	24	52	40	52	35	11	44	5	21	40	47	28	24	46	43	32	3	33	55	31	20	8	51	95	24	30	29	32	35	20	19	25	28	26	17	30	9	124	89	78	41	14	22	59	81	57	47	39	35	9	43	31	5	7	24	51	29	11	40	21	9	21	4	16	33	14	57	69	70	51	67	20	15	18	29	27	34	14	29	9
FREADS	UT-UPHL-250307401691_bbnorm_10000_trimmed.sorted	UT-UPHL-250307401691	bbnorm	10000	9128	603	14829	34	457	544	7570	6222	2558	2857	184	5121	1294	11461	9418	9746	2359	12046	797	7809	14430	3761	17920	360	586	11771	4884	3499	6145	432	3967	8705	677	13120	17202	8807	10422	266	267	14780	2654	7531	2540	9725	13184	6597	2229	2005	9733	8474	5356	14049	1465	9088	16549	9027	17501	5089	3924	14810	14038	10461	16791	2343	11991	1171	7403	13046	3228	775	12252	792	2557	2982	14719	3295	7538	842	607	4568	6317	1363	16702	6061	13275	10929	14426	7942	8953	4971	3759	4593	14665	5354	13756	4219
FREADS	UT-UPHL-250307401691_bbnorm_1000_trimmed.sorted	UT-UPHL-250307401691	bbnorm	1000	1450	529	1699	34	468	544	1754	1578	1261	1465	177	1599	1272	1725	1159	1691	1103	1701	238	1869	1585	1650	1840	352	591	1616	1612	1507	1523	384	1442	1395	678	1520	1665	1666	1519	265	269	1795	1271	1677	1238	1731	1620	1602	1597	1499	1783	1644	1455	1576	1008	1499	1564	1076	1798	1575	1497	1566	1552	1395	1768	1466	1760	995	1781	1703	1593	545	1363	776	1162	1027	1712	488	1615	901	512	1321	1598	1177	1596	1256	1597	1244	1496	1377	1446	1380	1486	1533	1631	1550	1806	1224
FREADS	UT-UPHL-250307401691_bbnorm_100_trimmed.sorted	UT-UPHL-250307401691	bbnorm	100	123	126	144	33	152	135	183	159	118	154	141	153	118	145	104	163	125	163	45	177	156	173	187	126	146	144	146	156	135	120	144	117	171	139	181	169	137	155	133	169	128	185	116	142	163	147	174	161	152	153	166	148	124	157	147	96	161	148	183	159	141	144	171	142	150	107	193	158	151	129	116	130	122	102	140	111	110	141	129	153	147	130	144	133	158	114	157	143	164	145	142	142	162	143	182	124
FREADS	UT-UPHL-250307401691_bbnorm_10_trimmed.sorted	UT-UPHL-250307401691	bbnorm	10	11	7	13	14	19	10	9	14	12	14	17	12	12	16	11	10	15	17	9	18	21	15	15	6	16	14	15	24	9	10	11	9	17	12	13	21	12	14	13	16	16	17	13	12	14	14	15	20	21	12	19	13	8	18	10	8	18	16	11	12	15	15	11	16	14	13	16	16	13	13	14	11	8	10	9	8	15	15	15	10	12	14	15	14	18	12	13	15	17	17	10	23	17	18	17	8
FREADS	UT-UPHL-250307401691_bbnorm_200_trimmed.sorted	UT-UPHL-250307401691	bbnorm	200	273	225	335	34	292	270	331	324	242	311	176	310	238	331	187	296	244	326	66	324	294	331	387	255	254	295	322	305	263	239	262	248	330	312	348	335	301	260	249	356	250	338	266	339	293	334	346	317	341	333	315	309	247	275	326	220	364	348	314	292	326	259	337	276	296	216	359	317	324	270	262	270	254	207	320	202	274	305	260	310	300	276	283	228	327	256	304	282	300	293	293	308	321	326	359	263
FREADS	UT-UPHL-250307401691_bbnorm_300_trimmed.sorted	UT-UPHL-250307401691	bbnorm	300	415	350	551	34	409	403	534	443	389	459	176	482	373	531	338	454	366	449	76	485	494	512	544	345	389	448	458	486	392	293	420	387	471	472	497	474	416	262	261	523	422	480	411	495	498	473	467	477	514	454	461	457	345	446	465	299	524	490	457	484	479	379	519	475	463	325	538	457	487	398	378	402	383	320	473	232	442	442	383	459	423	393	488	373	516	375	421	434	407	439	445	466	483	479	526	390
FREADS	UT-UPHL-250307401691_bbnorm_30_trimmed.sorted	UT-UPHL-250307401691	bbnorm	30	57	30	43	33	43	38	53	48	31	31	49	49	38	43	26	52	33	47	23	55	48	52	57	38	37	42	50	43	39	37	46	33	51	38	47	48	35	49	40	50	43	46	36	62	51	52	61	43	47	46	44	50	44	40	40	36	52	47	49	44	41	36	49	44	47	37	52	55	44	32	39	51	39	25	51	28	32	36	44	45	37	49	45	38	50	36	39	40	41	43	44	47	36	42	58	42
FREADS	UT-UPHL-250307401691_bbnorm_400_trimmed.sorted	UT-UPHL-250307401691	bbnorm	400	538	440	660	34	455	498	705	643	515	638	176	671	504	691	428	594	467	638	126	737	649	703	688	345	503	635	611	642	542	324	587	511	622	652	653	648	573	263	263	707	556	665	521	658	660	623	657	650	676	667	617	628	488	578	630	409	694	689	621	623	588	601	651	569	644	417	736	662	623	419	528	555	497	391	651	294	591	602	450	584	607	476	665	477	573	494	574	580	606	540	587	610	632	685	731	502
FREADS	UT-UPHL-250307401691_bbnorm_5000_trimmed.sorted	UT-UPHL-250307401691	bbnorm	5000	6392	598	7763	34	463	550	7392	6225	2562	2860	184	5131	1294	8368	5586	7184	2363	8141	797	7684	8175	3759	9118	360	586	7827	4885	3501	6145	432	3830	6570	678	7097	8561	7860	6813	266	268	8856	2652	7486	2548	6822	7905	6357	2229	2006	7968	7680	5360	7899	1372	6854	8257	5527	9002	5091	3934	7632	7163	6418	8472	2344	7929	1171	7401	7834	3228	776	6366	792	2562	2984	8106	1925	6646	843	612	4580	6322	1364	8465	5574	8004	6302	7516	6812	7149	4984	3772	4596	7437	5359	8090	4213
FREADS	UT-UPHL-250307401691_bbnorm_500_trimmed.sorted	UT-UPHL-250307401691	bbnorm	500	751	486	825	34	463	533	845	759	619	747	178	831	626	870	570	836	610	798	107	966	835	894	926	349	570	830	770	827	711	321	726	673	677	772	861	811	738	263	265	771	644	893	679	851	846	776	822	812	845	830	773	757	612	730	817	549	922	816	829	782	766	640	865	755	823	523	877	757	845	455	618	631	588	526	787	320	782	767	458	702	779	625	868	658	778	620	721	749	752	700	726	805	875	778	932	614
FREADS	UT-UPHL-250307401691_bbnorm_50_trimmed.sorted	UT-UPHL-250307401691	bbnorm	50	64	60	73	33	84	56	96	61	87	83	76	78	56	70	52	79	56	85	42	83	64	81	86	67	69	65	75	77	62	75	62	54	93	68	86	85	76	81	75	89	66	83	71	85	75	75	96	85	81	65	68	74	63	80	74	62	86	86	85	84	74	67	90	68	81	44	100	69	79	76	72	68	62	57	80	52	65	68	70	73	84	72	66	60	84	64	60	75	76	68	64	76	80	60	100	56
FREADS	UT-UPHL-250307401691_raw_all_trimmed.sorted	UT-UPHL-250307401691	raw	all	9131	606	18689	34	458	545	7573	6224	2561	2861	184	5125	1296	11461	9614	9757	2361	12049	799	7813	14769	3763	27391	360	586	11775	4885	3501	6149	432	3969	8708	678	14063	25884	8817	10426	266	267	14796	2658	7535	2544	9730	13221	6602	2232	2005	9739	8477	5357	14094	1467	9094	21123	10432	31022	5091	3928	15932	15035	10490	25578	2346	11994	1173	7403	13051	3229	775	12936	792	2557	2984	14972	3347	7544	842	608	4569	6322	1364	21155	6294	13296	12169	17339	7949	8958	4972	3759	4595	18982	5357	14738	4221
FREADS	UT-UPHL-250307401691_seqkit_10000_trimmed.sorted	UT-UPHL-250307401691	seqkit	10000	7837	529	16072	33	398	454	6498	5378	2198	2440	154	4387	1113	9834	8286	8320	2042	10337	691	6735	12739	3211	23671	311	499	10127	4181	3007	5247	357	3426	7492	589	12103	22303	7651	9035	233	231	12785	2270	6530	2197	8388	11326	5671	1939	1700	8358	7314	4647	12175	1267	7816	18088	8935	26716	4388	3355	13673	12945	8992	22066	2026	10261	1022	6359	11157	2776	666	11165	682	2165	2538	12878	2847	6509	730	520	3983	5485	1154	18181	5438	11395	10382	14937	6825	7712	4241	3204	3900	16254	4683	12694	3611
FREADS	UT-UPHL-250307401691_seqkit_1000_trimmed.sorted	UT-UPHL-250307401691	seqkit	1000	791	65	1633	2	41	33	669	557	235	251	16	477	110	989	847	796	211	1030	71	628	1264	342	2345	37	53	1023	421	323	546	32	344	748	62	1189	2278	746	889	31	21	1343	214	669	209	814	1097	555	203	160	892	737	439	1233	108	851	1821	892	2614	421	349	1336	1253	888	2204	188	1024	111	635	1119	274	65	1112	58	190	241	1211	287	633	60	41	369	499	96	1739	492	1109	989	1472	723	761	390	290	399	1564	476	1260	367
FREADS	UT-UPHL-250307401691_seqkit_100_trimmed.sorted	UT-UPHL-250307401691	seqkit	100	68	10	174	0	2	4	94	46	13	29	1	50	17	99	78	76	21	114	11	61	132	31	247	2	5	83	43	42	51	1	34	79	7	112	221	77	86	1	1	136	31	68	22	65	142	65	16	18	94	69	46	131	12	79	170	80	269	39	41	143	128	92	224	18	101	8	54	130	29	8	111	9	16	27	117	28	57	8	4	41	43	9	176	35	85	91	134	75	89	36	27	37	143	39	125	43
FREADS	UT-UPHL-250307401691_seqkit_10_trimmed.sorted	UT-UPHL-250307401691	seqkit	10	4	3	17	0	0	0	17	3	0	2	0	6	1	15	10	5	6	9	0	6	13	1	27	0	1	4	2	8	4	0	2	9	0	11	15	8	6	0	0	13	4	8	0	3	16	13	1	2	10	5	5	13	0	8	21	6	29	5	4	13	13	6	20	2	14	0	8	15	7	1	12	0	2	6	12	5	1	0	0	1	4	1	14	5	7	9	23	7	9	4	2	5	16	1	13	4
FREADS	UT-UPHL-250307401691_seqkit_200_trimmed.sorted	UT-UPHL-250307401691	seqkit	200	103	14	257	0	3	6	145	76	24	37	1	79	24	156	125	120	34	178	14	94	200	60	359	2	7	136	59	64	77	2	50	125	10	179	354	116	134	1	4	189	42	105	33	97	202	95	26	25	136	100	72	189	15	127	263	130	425	63	64	211	181	144	334	26	145	10	92	174	47	14	171	14	29	35	185	44	83	13	7	56	71	12	264	59	130	144	195	115	123	49	41	55	228	61	183	69
FREADS	UT-UPHL-250307401691_seqkit_300_trimmed.sorted	UT-UPHL-250307401691	seqkit	300	138	16	339	2	6	7	173	104	42	50	1	98	33	201	169	162	43	225	15	128	271	75	457	4	7	191	78	78	112	4	70	156	11	244	461	143	194	1	5	269	55	146	43	139	250	126	32	33	170	145	89	252	19	167	359	184	558	77	83	275	242	189	442	36	201	19	132	222	57	14	221	16	35	48	241	54	128	17	9	72	95	15	353	91	196	182	284	157	160	72	59	69	301	79	235	81
FREADS	UT-UPHL-250307401691_seqkit_30_trimmed.sorted	UT-UPHL-250307401691	seqkit	30	22	5	48	0	1	1	30	17	3	7	0	21	3	35	21	17	11	32	1	17	39	10	63	1	1	30	16	13	15	0	12	27	1	33	71	22	25	1	0	40	11	23	2	14	43	28	3	7	32	23	15	51	5	26	54	21	82	13	10	40	33	19	65	3	27	5	19	40	11	1	30	0	6	12	38	9	9	2	1	15	14	3	52	14	20	28	48	14	27	10	8	13	41	9	33	8
FREADS	UT-UPHL-250307401691_seqkit_400_trimmed.sorted	UT-UPHL-250307401691	seqkit	400	239	23	503	2	8	11	231	153	74	74	1	132	44	292	251	239	62	336	20	188	411	110	678	5	13	290	131	110	178	6	102	224	21	359	695	231	289	7	9	398	76	204	71	221	351	172	56	46	261	213	130	387	26	241	548	272	815	132	114	403	367	276	670	51	296	32	199	338	85	21	333	22	53	80	358	84	188	21	15	103	148	30	541	145	309	269	443	233	232	102	79	124	466	129	348	106
FREADS	UT-UPHL-250307401691_seqkit_5000_trimmed.sorted	UT-UPHL-250307401691	seqkit	5000	3891	274	8004	14	196	216	3309	2732	1127	1216	76	2187	575	4889	4157	4120	1045	5063	369	3363	6457	1636	11878	171	248	5092	2146	1546	2584	166	1676	3697	294	6045	11054	3774	4445	113	99	6395	1129	3391	1058	4173	5551	2819	969	867	4196	3716	2326	6088	614	3948	9196	4562	13486	2181	1643	6818	6510	4367	11131	999	5108	529	3164	5632	1369	326	5512	330	1118	1302	6463	1401	3210	372	264	1994	2808	546	9041	2762	5716	5150	7572	3425	3920	2093	1596	1973	8204	2346	6440	1766
FREADS	UT-UPHL-250307401691_seqkit_500_trimmed.sorted	UT-UPHL-250307401691	seqkit	500	411	37	801	2	16	17	343	267	125	128	6	230	63	485	421	398	99	526	35	317	653	180	1150	16	25	510	207	165	275	14	142	367	32	596	1141	381	475	12	14	646	109	367	99	380	578	277	94	81	447	367	223	630	55	416	927	442	1338	215	185	686	623	441	1106	93	506	48	321	533	149	40	541	29	81	121	587	137	316	33	20	178	255	47	895	240	504	480	762	375	378	197	144	203	763	228	590	186
FREADS	UT-UPHL-250307401691_seqkit_50_trimmed.sorted	UT-UPHL-250307401691	seqkit	50	30	7	93	0	2	2	55	24	5	14	0	33	9	56	34	30	14	59	2	28	62	12	116	1	3	40	24	21	28	1	15	35	4	56	106	39	39	1	1	62	17	30	6	32	71	35	8	10	46	33	23	68	6	40	84	34	130	21	18	69	58	45	106	4	45	5	31	67	16	6	60	2	8	20	59	12	29	2	2	25	20	5	88	21	42	49	71	36	41	17	14	22	64	14	58	12
FREADS	UT-UPHL-250307411979_bbnorm_10000_trimmed.sorted	UT-UPHL-250307411979	bbnorm	10000	9310	1482	14084	989	1127	4526	7136	5754	8820	3661	445	4719	2521	9977	9312	8802	4087	12343	1660	10339	13609	5766	17885	897	4245	13015	9136	4492	7631	6574	6935	10736	751	11786	17246	7490	10665	1740	2746	16413	3653	6768	4569	9018	13289	6702	5452	5500	9791	8506	6916	13378	2583	12912	14827	10089	17326	6225	6375	14349	14700	11611	16355	8885	14085	1550	17467	12007	3548	973	12092	4752	3742	1570	14390	5838	4285	7208	941	4327	10430	3015	15766	10059	15333	11263	14735	8674	9439	5180	5973	6370	13940	4928	12823	8735
FREADS	UT-UPHL-250307411979_bbnorm_1000_trimmed.sorted	UT-UPHL-250307411979	bbnorm	1000	1508	1235	1727	1003	1115	1449	1658	1480	1370	1422	447	1689	1368	1603	1177	1500	1133	1605	728	1798	1638	1721	1928	893	1528	1612	1509	1410	1331	1472	1161	1411	758	1578	1742	1590	1425	1536	1398	1759	1293	1740	1416	1654	1643	1518	1647	1634	1690	1615	1534	1584	1334	1444	1438	1021	1792	1602	1603	1661	1514	1378	1694	1554	1635	982	1837	1685	1565	721	1251	1555	1489	942	1409	1035	1448	1721	853	1408	1598	1218	1574	1285	1512	1147	1468	1406	1360	1291	1542	1550	1573	1500	1812	1376
FREADS	UT-UPHL-250307411979_bbnorm_100_trimmed.sorted	UT-UPHL-250307411979	bbnorm	100	137	122	146	186	132	122	176	157	128	150	160	149	161	179	99	150	135	143	94	143	177	190	188	124	151	160	139	149	128	136	122	148	194	146	175	158	161	174	138	178	127	173	145	136	151	135	162	174	163	152	145	148	121	128	151	106	185	152	134	129	140	134	152	158	158	99	187	161	151	124	112	164	138	117	118	105	118	179	149	145	155	140	160	138	138	112	127	141	148	147	148	167	167	156	174	134
FREADS	UT-UPHL-250307411979_bbnorm_10_trimmed.sorted	UT-UPHL-250307411979	bbnorm	10	10	13	13	28	14	13	13	18	8	14	13	15	12	14	10	14	11	11	15	8	10	20	17	16	18	12	12	13	17	10	10	10	21	15	15	13	13	21	10	17	15	16	11	14	16	18	15	21	16	16	13	11	15	9	17	9	17	20	18	11	8	13	23	21	11	15	21	16	12	12	8	15	16	6	9	11	13	7	12	13	12	9	13	4	13	14	13	13	15	13	15	18	11	15	13	15
FREADS	UT-UPHL-250307411979_bbnorm_200_trimmed.sorted	UT-UPHL-250307411979	bbnorm	200	287	270	317	323	280	270	331	294	247	318	312	322	255	361	195	287	232	290	173	303	316	320	359	290	326	314	302	291	259	241	229	280	347	296	320	303	302	340	293	341	272	338	301	351	323	310	322	318	309	341	314	250	252	286	314	231	363	326	316	320	266	268	323	282	318	214	381	323	330	258	234	293	307	197	264	221	243	326	243	269	324	271	309	265	298	226	305	271	257	252	329	276	294	333	358	288
FREADS	UT-UPHL-250307411979_bbnorm_300_trimmed.sorted	UT-UPHL-250307411979	bbnorm	300	401	367	462	525	412	453	526	467	392	469	434	460	403	473	318	422	343	465	288	526	496	517	539	359	506	475	430	439	399	418	344	403	477	475	515	468	469	477	409	533	405	495	467	500	498	434	514	522	474	497	417	448	397	438	425	321	539	450	477	484	435	394	519	475	428	315	553	471	483	357	355	464	404	276	406	370	407	509	353	414	442	393	501	380	444	343	428	461	422	393	455	482	444	471	553	394
FREADS	UT-UPHL-250307411979_bbnorm_30_trimmed.sorted	UT-UPHL-250307411979	bbnorm	30	40	37	49	51	40	33	53	38	35	55	49	38	37	56	24	34	35	44	19	45	57	50	64	39	37	51	48	48	47	34	34	44	53	48	41	39	42	49	43	45	39	46	47	52	42	45	50	40	49	38	39	35	42	38	39	29	47	47	48	46	47	35	45	40	30	33	56	45	41	44	41	40	40	34	37	32	39	40	43	38	50	41	53	37	47	36	41	39	40	55	47	46	44	53	48	31
FREADS	UT-UPHL-250307411979_bbnorm_400_trimmed.sorted	UT-UPHL-250307411979	bbnorm	400	575	499	638	696	583	591	631	618	517	609	441	617	554	640	478	589	464	624	364	682	663	685	820	496	658	664	627	623	504	568	465	560	630	663	706	619	565	631	591	676	534	710	604	655	636	596	658	684	685	656	596	564	487	558	618	375	695	641	627	636	577	554	708	640	610	389	691	730	670	520	508	610	542	383	498	505	563	735	527	532	594	496	635	497	619	475	592	539	585	562	595	629	634	589	758	584
FREADS	UT-UPHL-250307411979_bbnorm_5000_trimmed.sorted	UT-UPHL-250307411979	bbnorm	5000	6210	1483	7552	993	1204	4608	7052	5763	6524	3672	447	4737	2526	8186	5555	6775	4095	7746	1458	8330	8201	5775	9298	907	4274	7801	7578	4522	6570	6541	5914	6247	753	6974	8686	7335	6620	1754	2760	8699	3652	6780	4542	6557	7874	6376	5463	5516	7794	7609	6792	7602	2448	6646	7490	5326	8719	6232	6372	7603	7602	6502	8226	7397	7644	1550	8859	7859	3557	975	6273	4765	3758	1571	7303	3987	4290	7200	947	4333	7951	3018	8285	6375	7767	5679	7608	7150	7116	5193	5982	6313	7200	4947	8031	5823
FREADS	UT-UPHL-250307411979_bbnorm_500_trimmed.sorted	UT-UPHL-250307411979	bbnorm	500	687	601	836	871	685	773	835	729	715	800	442	820	674	815	541	723	586	787	505	903	816	880	971	645	827	768	804	745	683	693	590	726	730	790	854	794	715	768	705	849	686	845	743	798	777	737	879	856	880	805	749	741	653	729	724	581	880	848	784	776	744	646	836	776	812	507	928	837	781	608	563	788	777	460	704	594	755	837	653	679	777	656	836	642	814	571	725	676	658	719	743	752	791	765	937	650
FREADS	UT-UPHL-250307411979_bbnorm_50_trimmed.sorted	UT-UPHL-250307411979	bbnorm	50	68	54	69	77	67	55	81	70	78	79	81	79	80	77	49	66	65	74	44	75	75	74	90	64	66	75	89	74	66	64	74	55	67	78	85	83	60	81	72	95	69	87	76	81	94	66	81	85	86	66	82	60	61	78	76	56	118	87	97	84	71	74	68	76	72	51	97	73	80	67	47	83	69	55	64	52	54	79	69	66	71	63	72	57	72	64	64	89	83	79	70	81	77	96	88	69
FREADS	UT-UPHL-250307411979_raw_all_trimmed.sorted	UT-UPHL-250307411979	raw	all	9313	1483	16336	989	1129	4530	7138	5756	8823	3663	446	4722	2521	9981	9566	8805	4088	12349	1663	10344	13705	5769	26981	899	4249	13022	9139	4492	7637	6576	6939	11039	754	11804	27418	7506	10667	1743	2750	17944	3655	6772	4573	9022	13377	6703	5455	5504	9797	8510	6920	13385	2583	14681	23655	12176	25521	6230	6381	14591	25154	11889	21755	8887	15667	1552	19842	12013	3550	973	12918	4753	3744	1571	15397	6637	4289	7214	942	4332	10439	3020	20221	10185	18916	13971	19793	8678	9445	5181	5980	6374	14989	4930	12871	8737
FREADS	UT-UPHL-250307411979_seqkit_10000_trimmed.sorted	UT-UPHL-250307411979	seqkit	10000	6796	1102	11930	730	831	3345	5298	4255	6414	2679	312	3466	1847	7260	6965	6475	2978	8980	1216	7509	10049	4235	19920	637	3090	9551	6647	3256	5591	4760	5019	8089	557	8604	19859	5411	7790	1261	1997	13185	2662	4930	3310	6635	9723	4880	3974	3985	7166	6204	5058	9771	1851	10710	17142	8818	18563	4504	4607	10589	18378	8744	15887	6558	11437	1118	14415	8789	2544	698	9422	3483	2706	1173	11261	4781	3129	5257	676	3153	7590	2208	14769	7410	13817	10246	14396	6290	6782	3801	4362	4612	10979	3559	9354	6413
FREADS	UT-UPHL-250307411979_seqkit_1000_trimmed.sorted	UT-UPHL-250307411979	seqkit	1000	668	112	1175	64	93	335	533	441	677	246	36	382	168	685	740	673	290	910	125	719	1031	431	1995	71	304	978	634	316	586	503	550	813	60	831	2078	524	798	120	207	1320	225	514	335	619	973	479	359	381	757	638	526	1031	209	1062	1674	841	1800	437	447	1005	1818	874	1603	631	1149	96	1378	844	242	76	965	352	229	114	1201	513	326	529	49	278	747	192	1446	749	1386	1028	1443	654	687	385	428	447	1068	345	938	676
FREADS	UT-UPHL-250307411979_seqkit_100_trimmed.sorted	UT-UPHL-250307411979	seqkit	100	67	8	119	5	13	32	46	47	69	23	1	43	10	62	68	71	27	87	8	67	109	27	221	11	35	93	76	35	50	54	66	78	3	86	217	47	82	8	18	129	21	30	33	44	94	38	34	40	85	60	39	102	29	90	172	90	201	44	44	92	208	85	163	73	109	12	129	88	30	9	98	36	21	11	127	49	35	53	8	24	67	15	150	63	147	110	146	88	76	36	49	50	99	42	86	60
FREADS	UT-UPHL-250307411979_seqkit_10_trimmed.sorted	UT-UPHL-250307411979	seqkit	10	4	1	18	0	0	3	3	5	8	2	0	2	1	5	5	8	6	9	1	8	17	2	16	1	3	12	11	2	4	5	6	7	0	7	21	7	14	1	0	12	4	2	3	6	12	5	2	5	7	3	3	10	4	6	21	12	19	6	4	7	20	3	12	5	13	0	15	10	2	0	13	5	4	1	5	2	4	6	2	4	4	2	14	10	16	18	7	5	9	6	8	3	6	4	9	4
FREADS	UT-UPHL-250307411979_seqkit_200_trimmed.sorted	UT-UPHL-250307411979	seqkit	200	94	13	174	10	18	42	67	67	91	37	2	70	17	97	102	104	35	137	24	110	171	45	321	18	52	151	111	56	81	78	99	115	6	126	314	76	126	15	29	182	30	56	50	89	135	71	46	52	120	87	68	144	43	155	256	129	299	69	68	139	291	136	238	103	167	12	196	122	38	14	152	51	29	16	178	75	52	77	11	42	102	20	241	103	225	154	217	114	108	51	74	65	162	67	138	93
FREADS	UT-UPHL-250307411979_seqkit_300_trimmed.sorted	UT-UPHL-250307411979	seqkit	300	131	18	229	13	25	59	94	89	131	49	2	84	22	135	144	143	50	189	30	147	227	77	428	20	71	208	139	76	117	104	133	154	11	166	426	104	165	21	39	261	42	83	64	117	181	94	60	78	151	121	97	189	52	223	327	170	392	95	90	190	381	181	319	133	225	14	266	152	54	16	198	72	40	21	246	110	61	94	14	53	138	24	310	137	297	204	283	146	147	71	91	89	228	79	186	125
FREADS	UT-UPHL-250307411979_seqkit_30_trimmed.sorted	UT-UPHL-250307411979	seqkit	30	16	3	43	0	7	10	10	14	21	8	0	7	2	15	19	22	9	27	1	17	37	6	68	5	8	24	20	11	17	17	15	22	2	20	63	17	31	1	4	47	13	8	8	19	29	13	9	10	23	19	11	28	9	22	63	30	57	11	12	27	56	20	39	21	29	1	40	29	11	1	35	15	7	1	39	11	11	12	3	9	16	6	50	26	49	41	31	26	22	14	18	11	28	18	24	21
FREADS	UT-UPHL-250307411979_seqkit_400_trimmed.sorted	UT-UPHL-250307411979	seqkit	400	207	31	357	20	30	91	153	125	215	72	6	122	44	186	198	197	75	286	43	214	327	130	632	26	97	306	200	102	166	153	169	232	15	238	629	146	252	32	57	367	65	135	88	177	279	140	93	110	224	191	156	305	76	337	525	256	576	134	143	295	562	276	482	188	354	23	387	240	81	24	278	107	71	29	380	160	94	142	16	80	217	49	445	223	450	319	455	187	219	110	132	144	332	107	285	201
FREADS	UT-UPHL-250307411979_seqkit_5000_trimmed.sorted	UT-UPHL-250307411979	seqkit	5000	3431	556	5905	383	465	1668	2605	2171	3298	1332	141	1761	944	3612	3516	3248	1450	4482	653	3728	5050	2164	10065	333	1515	4805	3368	1617	2787	2441	2477	3964	283	4295	10010	2680	3928	609	1003	6636	1293	2494	1662	3294	4863	2438	1985	1975	3612	3073	2583	4976	964	5451	8592	4396	9291	2211	2292	5219	9138	4418	7952	3330	5763	532	7179	4482	1291	345	4749	1705	1302	607	5746	2444	1579	2719	336	1574	3725	1100	7568	4004	6906	5096	7300	3101	3389	1903	2202	2321	5427	1771	4664	3268
FREADS	UT-UPHL-250307411979_seqkit_500_trimmed.sorted	UT-UPHL-250307411979	seqkit	500	346	50	605	30	52	170	251	220	344	117	20	197	72	316	364	320	144	479	64	346	523	227	1011	43	160	511	318	154	284	245	276	384	29	408	1009	248	418	57	98	672	113	251	150	309	460	238	169	184	394	320	274	515	113	545	856	421	932	224	218	506	931	442	771	315	571	43	662	422	131	36	479	160	111	53	601	263	160	253	24	135	371	87	731	369	696	524	761	323	356	189	215	227	523	180	473	353
FREADS	UT-UPHL-250307411979_seqkit_50_trimmed.sorted	UT-UPHL-250307411979	seqkit	50	33	6	61	0	7	19	22	24	39	10	0	17	6	28	30	38	16	44	3	30	56	15	107	5	14	44	37	15	30	26	35	43	2	41	117	25	48	6	12	74	14	15	18	27	48	18	19	21	36	28	20	46	16	38	88	44	101	20	20	44	106	44	71	33	47	3	67	43	16	5	53	22	14	4	59	25	17	29	6	11	28	10	74	39	77	65	60	39	39	20	26	20	52	24	38	31
FREADS	UT-UPHL-250307414835_bbnorm_10000_trimmed.sorted	UT-UPHL-250307414835	bbnorm	10000	396	429	1259	288	115	502	750	719	1473	259	836	684	902	1649	712	933	678	1363	1110	1294	1122	310	2496	341	628	1367	2586	1389	1074	1165	2626	1231	367	1002	3091	1512	1289	458	1623	1890	620	658	980	495	1397	436	1041	526	946	527	590	710	246	3082	2268	1953	2319	506	586	1766	4984	2501	2447	1284	2415	228	1429	742	406	230	1216	983	1143	339	1733	633	392	521	162	164	846	368	2201	2003	2632	2451	3377	756	822	503	714	671	889	256	665	354
FREADS	UT-UPHL-250307414835_bbnorm_1000_trimmed.sorted	UT-UPHL-250307414835	bbnorm	1000	395	429	1121	288	115	502	750	719	1124	259	836	684	902	1596	712	924	677	1137	839	1151	1122	310	1718	341	628	1224	1270	1027	998	1019	1150	879	367	999	1588	1222	1140	458	1342	1506	620	658	961	495	1311	436	1041	525	946	527	590	710	246	1113	826	812	1536	506	586	1311	1295	1053	1445	1251	1574	228	1428	742	405	230	1127	981	1113	339	1350	561	392	521	162	164	846	368	1537	1118	1184	838	1263	754	821	503	714	671	889	256	664	354
FREADS	UT-UPHL-250307414835_bbnorm_100_trimmed.sorted	UT-UPHL-250307414835	bbnorm	100	116	93	85	129	102	137	115	102	97	100	155	112	116	158	86	96	62	112	66	148	142	107	148	118	140	147	98	90	114	109	91	74	126	133	143	145	122	116	139	138	93	122	105	116	111	116	114	131	113	118	102	120	79	124	82	76	140	115	111	121	110	95	126	116	141	81	154	157	130	120	98	117	125	93	120	95	105	171	115	84	120	89	147	123	139	84	135	100	98	98	107	137	114	90	146	117
FREADS	UT-UPHL-250307414835_bbnorm_10_trimmed.sorted	UT-UPHL-250307414835	bbnorm	10	14	4	8	14	15	13	18	8	8	9	22	7	12	11	9	8	9	16	5	12	21	10	13	9	8	12	5	9	15	11	6	11	11	8	18	13	12	14	10	9	7	10	14	8	15	11	15	15	11	7	16	7	2	4	6	7	18	14	13	9	13	8	16	14	23	9	17	16	17	14	12	13	17	5	7	13	8	15	16	10	18	17	8	7	8	8	7	8	14	8	15	10	6	8	15	9
FREADS	UT-UPHL-250307414835_bbnorm_200_trimmed.sorted	UT-UPHL-250307414835	bbnorm	200	223	196	198	253	112	230	237	206	243	183	294	223	239	328	179	188	162	217	154	271	283	244	343	234	277	282	227	187	210	200	198	182	235	253	295	249	241	229	304	280	228	226	224	214	250	215	286	201	234	203	215	264	172	226	163	181	276	257	261	272	200	200	271	288	301	161	349	329	242	191	215	219	236	154	262	178	204	311	162	164	256	166	293	241	258	162	252	214	217	185	227	242	229	193	288	238
FREADS	UT-UPHL-250307414835_bbnorm_300_trimmed.sorted	UT-UPHL-250307414835	bbnorm	300	306	322	337	283	115	338	343	303	369	250	456	366	351	486	267	268	217	355	276	389	435	308	546	330	376	390	355	322	307	313	289	275	345	340	407	344	335	363	395	446	294	361	343	320	408	312	447	330	354	318	329	386	232	309	237	214	468	377	361	418	320	316	423	417	463	221	487	461	351	219	367	335	373	231	396	285	313	462	162	164	357	242	468	350	393	256	364	335	293	264	318	381	363	255	439	332
FREADS	UT-UPHL-250307414835_bbnorm_30_trimmed.sorted	UT-UPHL-250307414835	bbnorm	30	27	28	26	47	35	24	30	33	35	27	45	30	36	54	30	30	27	32	31	38	49	40	49	35	38	33	31	32	32	13	23	35	41	36	43	31	22	35	48	44	32	41	33	37	41	30	41	37	30	31	24	30	31	40	25	28	43	56	43	39	31	27	37	46	46	25	40	50	34	38	27	50	26	18	37	27	34	33	48	31	30	25	30	39	49	18	35	27	26	28	37	45	33	28	49	38
FREADS	UT-UPHL-250307414835_bbnorm_400_trimmed.sorted	UT-UPHL-250307414835	bbnorm	400	369	371	498	288	115	472	438	372	455	259	591	452	467	631	354	389	309	441	343	493	639	309	696	340	508	522	468	423	405	396	445	370	367	489	667	478	457	456	551	617	428	446	433	398	537	405	555	418	484	417	428	506	244	465	298	330	603	482	504	553	402	395	574	511	642	226	680	593	402	230	453	456	473	302	567	356	380	510	162	164	520	324	619	461	497	325	515	430	443	372	430	456	500	255	553	354
FREADS	UT-UPHL-250307414835_bbnorm_5000_trimmed.sorted	UT-UPHL-250307414835	bbnorm	5000	396	429	1259	288	115	502	750	719	1473	259	836	684	902	1649	712	933	678	1363	1110	1294	1122	310	2496	341	628	1367	2586	1389	1074	1165	2626	1231	367	1002	3091	1512	1289	458	1623	1890	620	658	980	495	1397	436	1041	526	946	527	590	710	246	3082	2268	1953	2319	506	586	1766	4984	2501	2447	1284	2415	228	1429	742	406	230	1216	983	1143	339	1733	633	392	521	162	164	846	368	2201	2003	2632	2451	3377	756	822	503	714	671	889	256	665	354
FREADS	UT-UPHL-250307414835_bbnorm_500_trimmed.sorted	UT-UPHL-250307414835	bbnorm	500	395	424	583	288	115	502	577	496	560	259	753	581	603	812	432	464	396	557	420	643	762	310	820	340	600	649	623	492	532	517	568	422	367	668	826	615	547	457	704	759	521	590	553	471	701	436	698	520	599	509	515	641	246	547	380	443	798	506	578	684	562	513	710	709	780	228	813	720	405	230	562	567	632	336	669	393	392	521	162	164	623	366	747	613	619	380	615	552	527	436	542	604	631	256	641	354
FREADS	UT-UPHL-250307414835_bbnorm_50_trimmed.sorted	UT-UPHL-250307414835	bbnorm	50	73	51	38	74	58	54	49	62	55	36	89	49	60	84	47	46	41	36	38	67	94	71	67	65	55	54	60	49	54	43	39	36	60	56	73	59	65	66	73	74	58	59	66	57	71	60	54	69	65	57	47	60	36	36	43	26	75	61	65	56	46	40	69	67	76	36	91	71	56	64	45	56	40	36	46	47	51	75	74	47	63	41	69	47	58	35	64	52	52	48	53	74	53	44	74	76
FREADS	UT-UPHL-250307414835_raw_all_trimmed.sorted	UT-UPHL-250307414835	raw	all	397	429	1260	288	115	502	751	719	1473	259	836	685	902	1649	713	934	678	1364	1112	1295	1122	310	2497	343	629	1368	2589	1389	1074	1166	2627	1231	367	1003	3091	1512	1289	458	1623	1891	621	658	980	495	1397	436	1042	526	946	527	590	710	246	3082	2268	1956	2322	506	587	1767	4984	2503	2449	1284	2415	228	1430	742	406	230	1219	984	1145	339	1733	633	392	521	162	164	847	368	2202	2004	2633	2451	3377	756	822	503	716	671	891	256	666	355
FREADS	UT-UPHL-250307414835_seqkit_10000_trimmed.sorted	UT-UPHL-250307414835	seqkit	10000	397	429	1260	288	115	502	751	719	1473	259	836	685	902	1649	713	934	678	1364	1112	1295	1122	310	2497	343	629	1368	2589	1389	1074	1166	2627	1231	367	1003	3091	1512	1289	458	1623	1891	621	658	980	495	1397	436	1042	526	946	527	590	710	246	3082	2268	1956	2322	506	587	1767	4984	2503	2449	1284	2415	228	1430	742	406	230	1219	984	1145	339	1733	633	392	521	162	164	847	368	2202	2004	2633	2451	3377	756	822	503	716	671	891	256	666	355
FREADS	UT-UPHL-250307414835_seqkit_1000_trimmed.sorted	UT-UPHL-250307414835	seqkit	1000	246	247	727	170	62	312	432	433	864	161	496	424	558	1002	435	559	396	792	674	752	654	179	1475	207	392	804	1529	812	647	655	1565	721	219	590	1837	868	763	272	962	1115	350	407	602	267	866	269	634	335	580	298	373	427	142	1815	1388	1172	1367	285	356	1075	3011	1462	1508	817	1429	122	835	434	241	124	741	583	712	199	1018	379	220	299	93	92	489	213	1299	1245	1545	1461	2030	471	495	299	442	410	530	152	405	198
FREADS	UT-UPHL-250307414835_seqkit_100_trimmed.sorted	UT-UPHL-250307414835	seqkit	100	20	26	70	20	6	33	48	57	83	10	48	41	65	105	54	53	45	78	64	86	63	11	127	23	43	86	141	81	64	59	132	83	20	52	176	82	75	46	96	128	35	34	51	23	83	25	46	34	63	29	32	35	9	194	117	128	145	44	29	112	311	147	160	88	130	11	71	49	19	9	61	59	55	23	94	31	18	25	7	11	54	23	122	141	159	138	207	49	58	40	44	41	46	16	45	20
FREADS	UT-UPHL-250307414835_seqkit_10_trimmed.sorted	UT-UPHL-250307414835	seqkit	10	1	5	8	2	0	7	5	3	12	2	4	6	5	12	4	5	8	15	5	10	8	1	14	4	3	8	16	10	5	6	13	10	1	2	23	6	9	4	5	17	0	3	2	0	4	2	3	4	9	2	2	6	0	18	10	11	16	1	3	12	38	21	16	7	18	1	5	9	2	0	6	11	7	2	12	4	1	3	1	1	7	2	15	14	12	14	16	3	8	4	3	6	7	2	1	3
FREADS	UT-UPHL-250307414835_seqkit_200_trimmed.sorted	UT-UPHL-250307414835	seqkit	200	32	37	114	21	9	46	72	80	130	16	70	53	91	153	70	76	58	129	101	114	94	19	196	31	62	126	228	116	94	94	215	118	26	77	291	126	114	59	151	179	57	54	93	34	127	34	79	46	98	40	54	49	19	281	205	185	210	55	47	164	448	221	229	126	215	15	112	72	32	18	100	85	91	31	134	57	34	38	13	11	82	31	175	183	236	210	307	67	89	54	69	55	68	23	74	38
FREADS	UT-UPHL-250307414835_seqkit_300_trimmed.sorted	UT-UPHL-250307414835	seqkit	300	48	49	152	28	12	56	89	94	167	23	98	66	123	207	83	96	74	167	125	142	121	28	261	45	77	166	313	149	130	127	296	148	36	106	376	173	145	73	200	219	74	74	120	54	168	40	115	66	122	55	76	78	29	371	262	231	277	64	63	209	618	297	292	163	290	21	165	97	44	26	139	116	129	41	190	79	40	62	20	17	109	43	226	256	287	275	405	85	117	79	93	80	95	30	97	53
FREADS	UT-UPHL-250307414835_seqkit_30_trimmed.sorted	UT-UPHL-250307414835	seqkit	30	4	8	26	5	0	10	17	11	36	3	17	11	13	35	10	18	18	29	20	31	24	3	39	8	14	22	42	25	13	18	41	21	4	11	59	25	27	14	27	51	9	7	13	3	20	7	8	12	23	8	11	11	1	60	35	29	49	6	9	38	106	52	53	20	41	4	20	20	7	4	21	18	25	11	31	8	4	8	3	4	19	8	38	46	43	48	56	18	18	9	11	16	13	5	12	6
FREADS	UT-UPHL-250307414835_seqkit_400_trimmed.sorted	UT-UPHL-250307414835	seqkit	400	74	80	228	50	21	83	125	137	247	44	149	111	178	317	119	153	103	253	191	210	172	49	426	66	129	261	466	220	190	191	444	216	68	161	559	266	212	102	292	334	112	121	178	75	253	74	192	115	170	82	117	110	41	558	391	367	420	88	98	325	921	427	447	251	446	32	231	138	70	34	203	172	201	62	291	108	59	91	31	25	150	57	342	389	448	431	634	139	164	112	135	118	153	52	141	72
FREADS	UT-UPHL-250307414835_seqkit_5000_trimmed.sorted	UT-UPHL-250307414835	seqkit	5000	397	429	1260	288	115	502	751	719	1473	259	836	685	902	1649	713	934	678	1364	1112	1295	1122	310	2497	343	629	1368	2589	1389	1074	1166	2627	1231	367	1003	3091	1512	1289	458	1623	1891	621	658	980	495	1397	436	1042	526	946	527	590	710	246	3082	2268	1956	2322	506	587	1767	4984	2503	2449	1284	2415	228	1430	742	406	230	1219	984	1145	339	1733	633	392	521	162	164	847	368	2202	2004	2633	2451	3377	756	822	503	716	671	891	256	666	355
FREADS	UT-UPHL-250307414835_seqkit_500_trimmed.sorted	UT-UPHL-250307414835	seqkit	500	113	128	355	84	30	156	215	212	419	77	248	209	292	499	226	267	200	419	351	396	309	86	731	99	212	416	768	389	302	347	745	343	109	297	909	421	367	145	486	549	186	203	318	128	417	116	316	180	284	140	190	195	66	901	659	628	702	149	170	519	1509	717	723	405	748	54	390	258	117	52	358	286	353	96	529	196	103	150	50	51	246	102	653	623	732	718	1027	232	272	166	226	190	239	90	215	102
FREADS	UT-UPHL-250307414835_seqkit_50_trimmed.sorted	UT-UPHL-250307414835	seqkit	50	8	10	36	8	2	17	27	26	51	6	26	22	22	49	26	26	25	44	30	41	38	7	65	14	26	38	76	41	21	29	67	40	6	25	90	36	40	24	53	71	13	15	24	8	41	13	22	20	33	14	17	15	2	106	54	63	76	12	13	65	172	74	92	38	68	4	32	28	10	6	34	23	30	13	49	12	10	16	3	8	27	13	61	74	74	73	87	32	26	15	21	24	20	8	24	9
FREADS	UT-UPHL-250307441687_bbnorm_10000_trimmed.sorted	UT-UPHL-250307441687	bbnorm	10000	7625	142	14328	451	515	1996	7407	3402	7597	408	2492	744	7742	1136	10449	1973	2333	1267	11626	5300	14987	988	18543	69	5148	3235	16010	1323	7670	863	6876	8428	981	2131	17289	1795	11144	138	13370	2398	2994	959	5343	6271	14168	2055	4338	633	9127	2848	6169	8092	1660	622	1879	2442	17325	462	5484	11476	15733	4299	16485	3735	15013	129	17339	4701	3849	373	12090	764	10094	447	14646	3524	8280	4165	526	209	13397	212	16826	1068	13225	6380	13631	3267	10276	561	9211	2949	13569	1852	12397	792
FREADS	UT-UPHL-250307441687_bbnorm_1000_trimmed.sorted	UT-UPHL-250307441687	bbnorm	1000	1513	89	1699	455	527	1361	1757	1452	1510	413	1679	784	1765	1130	1396	1320	1405	1269	1356	1495	1792	980	1907	58	1641	1501	1621	913	1425	678	1401	1315	984	1407	1792	1401	1525	138	1642	1587	1542	966	1557	1664	1602	1416	1673	637	1765	1531	1626	1555	1219	627	1291	1034	1749	462	1561	1634	1683	1240	1718	1529	1678	109	1850	1614	1621	234	1374	753	1745	248	1612	675	1372	1771	532	185	1657	209	1837	477	1590	1100	1620	1325	1634	396	1858	1482	1635	1418	1739	776
FREADS	UT-UPHL-250307441687_bbnorm_100_trimmed.sorted	UT-UPHL-250307441687	bbnorm	100	126	50	173	186	170	140	180	150	125	145	181	126	172	160	120	144	145	138	129	150	165	162	175	53	183	161	149	99	143	131	118	157	193	154	154	155	140	119	143	162	157	149	143	160	155	155	191	154	171	157	155	142	127	123	120	87	188	117	170	146	170	121	146	163	167	80	184	161	179	93	95	119	168	76	159	126	125	146	149	118	155	90	159	110	141	127	150	129	150	129	172	144	150	149	197	131
FREADS	UT-UPHL-250307441687_bbnorm_10_trimmed.sorted	UT-UPHL-250307441687	bbnorm	10	11	8	13	13	14	11	10	15	11	10	17	18	13	10	6	9	15	17	16	10	14	24	8	8	14	18	13	13	15	16	15	10	21	17	8	15	13	15	10	15	12	20	14	9	11	15	18	17	10	12	18	11	17	14	13	15	13	17	18	12	11	10	15	12	11	11	15	15	7	17	8	9	20	8	12	7	13	14	15	14	18	12	13	10	11	9	15	11	10	10	15	13	12	22	18	14
FREADS	UT-UPHL-250307441687_bbnorm_200_trimmed.sorted	UT-UPHL-250307441687	bbnorm	200	287	52	380	375	306	312	349	296	261	264	344	276	306	337	218	298	251	299	249	319	332	351	376	55	337	308	301	183	249	240	256	259	364	302	336	266	260	136	291	325	321	320	311	314	310	294	327	279	378	301	312	309	284	198	244	198	366	241	334	326	299	243	342	316	347	98	370	342	346	114	240	223	320	146	299	189	286	336	306	154	325	146	341	215	291	206	309	267	299	230	345	325	303	283	381	241
FREADS	UT-UPHL-250307441687_bbnorm_300_trimmed.sorted	UT-UPHL-250307441687	bbnorm	300	444	62	510	449	418	428	520	414	423	388	538	397	443	486	367	423	437	423	401	461	504	495	551	56	506	486	447	297	378	420	442	406	512	442	531	440	399	138	465	494	469	471	466	508	508	438	537	421	566	457	457	432	372	323	372	271	516	372	505	476	506	368	498	426	496	103	554	497	513	122	389	347	545	165	410	305	418	514	464	170	493	198	487	335	463	333	465	405	456	311	537	464	473	456	560	367
FREADS	UT-UPHL-250307441687_bbnorm_30_trimmed.sorted	UT-UPHL-250307441687	bbnorm	30	32	28	52	60	44	44	50	48	35	36	57	42	57	43	42	38	41	54	33	44	46	44	54	30	47	50	44	20	48	34	41	27	64	33	50	51	49	50	46	51	42	55	40	52	40	57	49	37	52	43	32	43	36	27	35	32	43	39	57	41	52	38	51	40	58	30	45	46	53	36	31	34	50	25	44	22	34	41	40	34	42	21	45	25	41	30	58	43	43	43	41	43	39	44	52	43
FREADS	UT-UPHL-250307441687_bbnorm_400_trimmed.sorted	UT-UPHL-250307441687	bbnorm	400	591	70	701	452	455	613	724	588	554	407	709	511	623	627	537	588	603	567	582	629	639	651	779	56	674	627	587	358	507	526	553	534	694	557	679	561	589	138	590	643	591	648	652	738	650	538	698	546	706	632	604	600	528	433	474	428	720	455	651	672	621	494	650	626	630	104	746	667	714	158	508	482	694	174	645	399	554	687	527	178	652	203	673	404	649	421	620	542	621	352	713	639	632	562	756	458
FREADS	UT-UPHL-250307441687_bbnorm_5000_trimmed.sorted	UT-UPHL-250307441687	bbnorm	5000	6135	140	7908	451	515	1996	7289	3402	6543	408	2492	744	7306	1136	6021	1973	2333	1267	6658	4303	8373	988	9329	68	5146	3233	8056	1320	6600	863	6146	6077	981	2121	8726	1784	6969	138	7454	2398	2993	959	5143	5816	7760	2055	4338	633	7723	2848	6109	7472	1660	622	1879	2394	8777	461	5484	7673	7787	4122	8276	3729	7819	122	8802	4701	3849	373	6150	764	8285	446	7968	2074	6233	4165	526	208	7936	212	8642	766	7924	5215	7866	2407	7618	561	8438	2949	7294	1852	7707	788
FREADS	UT-UPHL-250307441687_bbnorm_500_trimmed.sorted	UT-UPHL-250307441687	bbnorm	500	734	77	888	452	466	689	848	726	736	410	776	676	862	805	677	741	675	695	714	787	836	841	959	58	874	779	758	466	642	611	701	675	849	706	855	749	729	138	825	804	835	759	826	851	800	706	910	634	922	783	804	790	664	540	643	557	877	457	858	803	774	582	809	787	788	106	883	817	864	173	646	616	875	172	763	491	673	875	530	178	804	206	913	416	812	527	791	701	797	361	873	742	839	718	863	596
FREADS	UT-UPHL-250307441687_bbnorm_50_trimmed.sorted	UT-UPHL-250307441687	bbnorm	50	69	41	79	87	74	82	78	79	71	83	90	64	89	79	53	70	81	68	52	72	65	95	99	51	82	80	67	49	58	56	62	63	93	72	71	87	69	64	70	66	83	64	62	90	67	83	91	93	88	71	81	68	62	64	66	52	62	73	87	65	94	84	72	62	85	46	87	86	73	60	55	56	50	29	67	57	74	95	76	47	85	43	84	43	67	57	94	54	71	49	93	85	76	71	90	79
FREADS	UT-UPHL-250307441687_raw_all_trimmed.sorted	UT-UPHL-250307441687	raw	all	7626	142	15895	451	515	1996	7412	3402	7599	408	2493	745	7745	1139	11386	1974	2334	1267	11634	5306	15099	989	40099	72	5150	3236	23211	1324	7672	863	6876	8430	981	2131	27620	1795	11150	138	14123	2399	2996	959	5346	6272	15155	2055	4343	634	9130	2849	6170	8096	1661	622	1880	2448	25957	462	5485	11480	20210	4316	26842	3736	19253	130	19235	4703	3851	374	18101	764	10096	447	15211	3547	8289	4167	526	209	13590	212	19785	1132	13260	6681	14672	3270	10279	562	9219	2950	13910	1853	12433	792
FREADS	UT-UPHL-250307441687_seqkit_10000_trimmed.sorted	UT-UPHL-250307441687	seqkit	10000	7236	135	15148	422	488	1892	7050	3232	7238	389	2380	720	7394	1089	10839	1864	2224	1214	11062	5047	14351	936	38160	71	4914	3079	22067	1253	7305	816	6552	8018	932	2030	26205	1702	10559	132	13407	2276	2853	914	5084	5946	14416	1954	4120	602	8723	2704	5888	7707	1585	592	1777	2322	24704	438	5221	10933	19243	4081	25488	3538	18293	127	18271	4474	3652	359	17213	739	9628	413	14481	3342	7890	3975	503	195	12868	205	18839	1072	12570	6308	13958	3096	9787	529	8756	2783	13207	1755	11829	743
FREADS	UT-UPHL-250307441687_seqkit_1000_trimmed.sorted	UT-UPHL-250307441687	seqkit	1000	753	19	1505	47	54	181	698	284	708	33	222	65	747	121	1069	171	232	106	1126	487	1448	85	3852	6	487	278	2163	140	698	82	651	781	88	222	2645	149	1057	9	1307	211	312	86	524	574	1440	214	412	69	879	296	551	733	151	76	158	237	2405	50	512	1096	2000	418	2646	350	1906	14	1734	410	373	40	1711	85	923	18	1459	317	753	417	44	19	1327	24	1857	62	1291	656	1373	335	986	42	777	290	1338	179	1149	66
FREADS	UT-UPHL-250307441687_seqkit_100_trimmed.sorted	UT-UPHL-250307441687	seqkit	100	87	2	153	7	7	15	67	21	78	4	19	6	73	12	94	13	12	12	121	44	127	6	404	0	63	34	224	13	69	7	64	68	7	22	265	11	109	0	143	21	30	6	45	44	155	23	36	13	97	31	59	65	14	7	15	24	253	5	59	102	208	33	256	40	190	2	173	35	33	1	180	11	94	3	148	25	82	42	3	3	145	0	183	10	129	56	155	44	100	5	72	34	124	16	120	9
FREADS	UT-UPHL-250307441687_seqkit_10_trimmed.sorted	UT-UPHL-250307441687	seqkit	10	10	0	16	1	1	1	6	4	4	1	2	0	8	1	7	2	0	0	13	7	16	0	40	0	6	5	25	0	5	0	6	10	0	3	17	1	8	0	12	1	2	0	5	3	17	3	3	0	10	3	8	6	2	2	4	3	31	0	9	6	19	0	30	2	24	0	12	3	2	0	21	0	12	0	12	3	7	1	0	0	21	0	22	3	9	6	21	4	11	0	9	3	14	5	14	0
FREADS	UT-UPHL-250307441687_seqkit_200_trimmed.sorted	UT-UPHL-250307441687	seqkit	200	125	4	231	11	8	24	103	37	111	4	36	9	111	22	135	17	21	18	179	74	192	10	598	0	83	47	321	20	111	11	101	118	8	32	389	16	161	2	213	33	43	9	75	66	218	31	61	14	137	47	94	112	23	12	26	36	381	8	89	159	312	44	379	58	296	2	252	51	47	1	259	14	143	3	224	38	129	55	4	3	206	0	281	13	203	91	223	59	146	6	115	50	193	27	171	11
FREADS	UT-UPHL-250307441687_seqkit_300_trimmed.sorted	UT-UPHL-250307441687	seqkit	300	163	4	318	13	10	34	124	62	143	4	47	12	147	29	185	29	30	26	240	96	261	14	781	0	99	59	447	30	147	16	126	157	12	47	534	22	214	2	276	43	55	15	101	101	275	46	79	22	174	60	124	154	28	14	34	51	518	9	116	217	425	63	505	70	401	2	329	67	75	4	332	16	183	4	298	59	167	72	7	5	280	1	360	17	267	121	291	74	185	6	158	59	261	37	221	15
FREADS	UT-UPHL-250307441687_seqkit_30_trimmed.sorted	UT-UPHL-250307441687	seqkit	30	30	0	50	1	2	2	13	5	21	2	5	0	20	3	23	2	3	2	37	16	33	0	134	0	22	11	65	1	20	1	22	26	3	9	77	3	29	0	31	5	7	2	10	17	50	7	10	2	32	10	20	22	3	2	5	10	78	1	19	29	59	8	75	8	54	0	39	14	6	0	66	3	31	0	43	9	24	11	2	0	52	0	50	4	40	13	53	10	27	1	16	6	40	7	42	1
FREADS	UT-UPHL-250307441687_seqkit_400_trimmed.sorted	UT-UPHL-250307441687	seqkit	400	233	5	465	16	19	56	200	89	204	7	65	24	225	40	295	47	53	43	355	146	387	23	1168	0	154	85	649	40	207	21	192	224	18	66	782	34	339	2	398	67	94	17	138	160	409	68	122	26	264	96	184	228	45	19	46	64	738	14	173	340	641	108	766	101	609	4	521	111	116	11	521	22	276	5	447	96	232	109	15	6	419	5	534	18	390	190	450	95	264	11	228	95	400	50	352	20
FREADS	UT-UPHL-250307441687_seqkit_5000_trimmed.sorted	UT-UPHL-250307441687	seqkit	5000	3626	70	7475	217	246	961	3502	1631	3658	187	1182	353	3774	567	5368	942	1142	638	5567	2515	7180	446	19132	31	2478	1522	11002	613	3651	417	3339	4045	471	1010	13070	845	5273	62	6641	1129	1431	461	2579	2973	7256	978	1988	308	4365	1346	2868	3853	809	327	883	1196	12251	213	2551	5467	9631	2028	12803	1769	9154	53	9160	2224	1851	187	8654	366	4823	210	7187	1643	3902	1996	248	105	6503	94	9529	546	6249	3097	7060	1537	4904	264	4279	1408	6582	898	5882	372
FREADS	UT-UPHL-250307441687_seqkit_500_trimmed.sorted	UT-UPHL-250307441687	seqkit	500	386	8	756	27	28	97	350	156	366	16	110	39	388	57	528	81	116	65	600	229	677	38	1909	2	261	137	1099	74	325	35	321	393	39	113	1273	68	535	5	664	115	145	36	248	278	688	106	205	34	414	148	310	347	80	42	85	116	1212	23	275	560	1021	208	1324	167	985	6	910	198	180	17	878	35	450	9	759	161	376	194	22	11	674	9	912	31	654	321	693	169	457	18	386	151	663	89	571	36
FREADS	UT-UPHL-250307441687_seqkit_50_trimmed.sorted	UT-UPHL-250307441687	seqkit	50	43	1	81	2	2	4	26	9	45	3	6	1	44	6	47	7	7	4	66	24	55	0	208	0	33	15	105	3	38	2	36	37	5	12	131	6	62	0	65	10	11	2	18	28	78	10	21	4	53	15	29	31	6	4	8	13	133	2	31	53	102	12	130	21	91	0	69	19	14	1	98	4	48	0	71	12	40	20	2	1	85	0	91	4	57	30	85	21	48	3	30	13	68	10	64	4
FREADS	UT-UPHL-250307446159_bbnorm_10000_trimmed.sorted	UT-UPHL-250307446159	bbnorm	10000	1843	40	10497	1	44	152	1883	3859	29	297	0	492	524	1566	1180	1674	208	1179	411	2577	3993	365	12595	8	13	2181	9728	194	285	293	512	2531	70	2325	7268	1366	1886	29	300	2133	236	643	197	6244	3686	1362	239	595	1870	2233	323	8507	435	1233	6361	2400	13777	228	401	15264	504	2335	13664	157	480	89	4866	4357	342	59	6032	211	56	53	4550	1104	3157	2005	159	2891	864	84	12402	1021	1428	5507	7525	2390	5072	3379	1264	1085	15348	3616	16139	1518
FREADS	UT-UPHL-250307446159_bbnorm_1000_trimmed.sorted	UT-UPHL-250307446159	bbnorm	1000	1336	30	1850	1	45	154	1604	1559	29	298	0	493	524	1567	1107	1487	208	1179	316	1802	1707	365	1942	8	13	1591	1784	185	285	293	437	1422	70	1428	1806	1361	1387	29	301	1758	236	643	199	1734	1624	1296	239	596	1573	1624	323	1663	209	1235	1839	1141	1900	229	402	1634	494	1451	1798	157	480	86	1758	1611	343	59	1418	208	56	53	1636	413	1341	1488	122	1593	863	84	1855	441	1425	1286	1466	1377	1649	1526	1121	1087	1733	1538	2017	1221
FREADS	UT-UPHL-250307446159_bbnorm_100_trimmed.sorted	UT-UPHL-250307446159	bbnorm	100	138	13	180	0	44	144	185	167	28	170	0	165	140	198	113	193	141	157	89	214	158	151	193	8	13	153	154	154	146	151	127	147	70	158	180	162	162	29	142	196	125	149	105	187	166	175	163	178	180	172	131	147	69	174	167	106	187	157	165	166	127	137	202	139	149	78	194	179	162	43	126	136	56	53	193	68	134	156	33	181	180	76	195	117	176	136	145	138	147	161	146	149	188	159	225	105
FREADS	UT-UPHL-250307446159_bbnorm_10_trimmed.sorted	UT-UPHL-250307446159	bbnorm	10	18	7	10	0	13	16	17	13	14	22	0	12	17	15	10	24	15	14	9	26	25	12	22	8	11	13	23	15	15	12	9	20	15	15	14	16	13	14	13	19	12	14	13	18	12	14	26	12	16	17	12	12	13	14	15	7	15	24	16	9	13	14	15	17	18	8	13	24	14	13	14	21	15	12	13	10	14	12	13	15	23	10	18	9	15	11	10	10	12	20	20	10	15	18	19	18
FREADS	UT-UPHL-250307446159_bbnorm_200_trimmed.sorted	UT-UPHL-250307446159	bbnorm	200	318	20	349	0	43	143	351	347	29	292	0	321	297	366	235	342	205	346	118	380	361	320	386	8	13	330	339	173	279	281	273	339	70	327	339	332	309	28	267	399	220	332	191	372	313	312	237	312	348	379	289	330	90	307	349	198	365	228	310	296	262	307	365	154	284	80	355	343	305	56	273	198	56	53	322	103	278	304	52	339	310	80	330	214	333	279	309	305	315	314	291	298	324	326	386	280
FREADS	UT-UPHL-250307446159_bbnorm_300_trimmed.sorted	UT-UPHL-250307446159	bbnorm	300	458	20	531	0	43	149	484	520	29	295	0	444	410	554	351	495	206	487	142	584	486	361	564	8	13	474	517	174	285	293	337	469	70	454	474	488	458	28	300	533	228	494	197	585	498	466	238	460	481	507	311	464	97	480	509	318	562	228	401	470	364	453	547	155	432	80	502	507	342	58	394	207	56	53	502	123	413	419	54	504	492	82	523	311	504	422	465	421	469	505	469	467	490	498	582	410
FREADS	UT-UPHL-250307446159_bbnorm_30_trimmed.sorted	UT-UPHL-250307446159	bbnorm	30	33	7	57	0	35	44	53	45	28	68	0	52	39	49	31	57	48	43	34	70	58	44	52	8	13	45	54	42	40	46	40	50	50	50	64	58	51	29	50	55	35	44	42	52	48	46	49	52	50	53	48	45	31	44	47	37	51	60	38	48	44	44	47	47	49	24	61	50	55	20	34	44	49	40	45	28	37	39	22	53	49	28	49	33	53	38	40	38	41	51	41	42	50	43	51	35
FREADS	UT-UPHL-250307446159_bbnorm_400_trimmed.sorted	UT-UPHL-250307446159	bbnorm	400	543	17	725	0	44	149	658	692	29	297	0	492	524	698	498	613	208	636	167	700	653	362	738	8	13	634	681	178	285	293	353	611	70	615	737	664	570	29	300	723	230	614	197	748	690	542	239	571	655	640	316	644	112	594	717	412	765	228	401	663	465	621	721	157	480	84	736	678	343	58	532	206	56	53	743	189	554	650	74	684	613	83	738	361	621	557	649	518	564	612	617	645	716	620	846	473
FREADS	UT-UPHL-250307446159_bbnorm_5000_trimmed.sorted	UT-UPHL-250307446159	bbnorm	5000	1843	39	8139	1	44	152	1883	3859	29	297	0	492	524	1566	1180	1674	208	1179	411	2577	3993	365	9114	8	13	2181	8117	194	285	293	512	2531	70	2325	7268	1366	1886	29	300	2133	236	643	197	6086	3686	1362	239	595	1870	2233	323	7580	435	1233	6361	2392	8963	228	401	7590	504	2335	8512	157	480	89	4866	4357	342	59	5915	211	56	53	4550	1104	3157	2005	159	2891	864	84	8893	858	1428	4952	6673	2389	5072	3379	1264	1085	7939	3616	8416	1506
FREADS	UT-UPHL-250307446159_bbnorm_500_trimmed.sorted	UT-UPHL-250307446159	bbnorm	500	682	26	873	0	44	151	825	893	29	297	0	492	524	875	608	803	208	793	182	901	880	363	914	8	13	741	830	178	285	293	355	738	70	710	854	839	711	29	300	897	232	641	197	903	902	743	239	593	795	803	320	833	124	725	903	582	976	228	401	734	468	730	899	157	480	84	940	772	343	58	700	207	56	53	880	227	723	802	69	879	737	83	943	385	805	643	798	725	820	800	754	739	804	777	998	610
FREADS	UT-UPHL-250307446159_bbnorm_50_trimmed.sorted	UT-UPHL-250307446159	bbnorm	50	73	7	98	0	44	75	96	87	28	91	0	79	68	87	51	104	66	80	64	106	87	91	100	8	13	84	82	83	72	70	58	84	69	80	91	83	70	29	90	85	63	83	74	99	74	84	85	87	93	80	74	72	53	68	70	48	90	70	92	73	72	76	96	73	74	55	89	87	86	33	62	78	56	53	79	39	59	76	29	92	71	58	73	65	82	67	82	67	82	86	61	80	102	100	126	61
FREADS	UT-UPHL-250307446159_raw_all_trimmed.sorted	UT-UPHL-250307446159	raw	all	1854	40	10516	5	45	155	1887	3865	29	298	1	493	527	1568	1181	1675	208	1179	412	2584	4002	366	12617	8	13	2183	9737	194	285	293	525	2543	70	2328	7272	1372	1894	29	301	2133	237	645	199	6257	3707	1364	239	596	1877	2235	324	8530	451	1238	6374	2401	13785	229	402	21158	504	2337	13769	157	480	89	4869	4363	342	59	6032	211	57	53	4553	1106	3164	2009	165	2902	864	84	12421	1024	1432	5517	7531	2393	5078	3407	1287	1087	31871	3621	25308	1531
FREADS	UT-UPHL-250307446159_seqkit_10000_trimmed.sorted	UT-UPHL-250307446159	seqkit	10000	1854	40	10516	5	45	155	1887	3865	29	298	1	493	527	1568	1181	1675	208	1179	412	2584	4002	366	12617	8	13	2183	9737	194	285	293	525	2543	70	2328	7272	1372	1894	29	301	2133	237	645	199	6257	3707	1364	239	596	1877	2235	324	8530	451	1238	6374	2401	13785	229	402	21158	504	2337	13769	157	480	89	4869	4363	342	59	6032	211	57	53	4553	1106	3164	2009	165	2902	864	84	12421	1024	1432	5517	7531	2393	5078	3407	1287	1087	31871	3621	25308	1531
FREADS	UT-UPHL-250307446159_seqkit_1000_trimmed.sorted	UT-UPHL-250307446159	seqkit	1000	357	8	2025	1	7	38	343	759	4	57	0	75	96	326	214	304	42	235	78	482	765	77	2430	2	2	421	1963	34	62	56	92	485	12	461	1408	250	377	7	52	404	44	133	39	1220	733	246	43	114	365	445	72	1668	71	217	1255	476	2725	43	62	4233	87	470	2686	27	106	18	961	856	68	10	1192	47	19	11	846	192	654	453	14	580	168	12	2314	112	281	1044	1481	479	1012	638	219	216	6272	698	4965	291
FREADS	UT-UPHL-250307446159_seqkit_100_trimmed.sorted	UT-UPHL-250307446159	seqkit	100	29	0	184	1	0	4	32	73	0	12	0	4	7	36	21	24	3	29	10	52	88	6	230	0	0	34	199	4	7	6	12	47	0	35	147	24	39	1	5	42	4	18	8	140	49	27	8	17	34	36	6	153	9	21	138	57	296	1	7	439	10	42	256	2	10	1	86	74	9	1	111	3	2	2	95	18	47	42	4	65	22	0	227	17	25	111	137	48	118	62	22	23	648	70	466	26
FREADS	UT-UPHL-250307446159_seqkit_10_trimmed.sorted	UT-UPHL-250307446159	seqkit	10	5	0	22	1	0	0	1	8	0	3	0	0	1	7	1	1	0	3	1	4	10	0	19	0	0	3	19	1	0	2	3	5	0	8	18	2	5	0	0	7	0	2	0	14	3	2	0	1	5	1	0	17	0	2	15	7	27	1	1	50	3	5	27	1	1	0	4	7	1	0	6	1	0	0	10	1	8	5	1	4	3	0	16	1	4	12	16	9	12	8	1	0	73	4	36	6
FREADS	UT-UPHL-250307446159_seqkit_200_trimmed.sorted	UT-UPHL-250307446159	seqkit	200	51	0	294	1	1	6	49	122	0	16	0	8	12	50	36	37	5	45	15	76	125	6	353	0	0	56	307	8	9	10	17	79	0	58	216	33	55	1	7	62	6	21	9	189	91	42	10	22	55	66	7	240	12	29	203	77	426	2	12	669	13	64	406	4	21	1	140	129	11	2	166	6	3	2	134	28	80	62	5	100	26	1	329	21	41	160	210	70	164	95	35	32	946	102	706	35
FREADS	UT-UPHL-250307446159_seqkit_300_trimmed.sorted	UT-UPHL-250307446159	seqkit	300	72	3	387	1	2	8	64	155	0	16	0	11	17	65	48	50	7	52	18	90	171	10	472	0	0	80	413	8	15	11	22	105	1	76	286	48	78	1	10	79	7	30	13	251	123	55	12	31	63	90	10	331	14	36	268	101	557	4	15	851	20	93	547	4	26	3	201	161	13	2	227	10	3	2	193	34	115	89	6	127	30	1	452	26	55	218	290	105	219	131	47	45	1268	143	968	49
FREADS	UT-UPHL-250307446159_seqkit_30_trimmed.sorted	UT-UPHL-250307446159	seqkit	30	11	0	59	1	0	1	9	23	0	6	0	2	1	15	4	12	1	9	4	18	30	1	58	0	0	12	53	2	0	5	5	21	0	12	47	6	13	0	4	17	2	7	3	35	16	8	2	7	11	5	2	46	1	5	46	21	93	1	2	135	5	10	82	1	5	1	20	17	4	0	32	1	0	0	23	7	21	17	3	24	6	0	58	4	11	28	45	18	31	22	3	3	183	19	138	8
FREADS	UT-UPHL-250307446159_seqkit_400_trimmed.sorted	UT-UPHL-250307446159	seqkit	400	104	3	597	1	2	13	96	235	0	23	0	21	27	91	69	75	14	71	21	139	247	19	707	0	1	110	579	13	19	13	29	173	4	126	444	72	130	2	13	113	14	39	15	376	199	76	15	42	87	137	19	482	21	54	375	149	835	11	18	1270	31	146	829	9	34	7	304	243	18	3	339	15	3	2	269	50	176	132	8	196	45	2	677	39	83	319	414	140	316	204	81	77	1910	211	1504	78
FREADS	UT-UPHL-250307446159_seqkit_5000_trimmed.sorted	UT-UPHL-250307446159	seqkit	5000	1827	40	10384	5	45	155	1861	3828	29	293	1	480	525	1553	1164	1646	207	1160	405	2549	3965	360	12466	8	13	2147	9622	191	281	287	519	2516	70	2305	7185	1354	1871	29	299	2110	235	634	197	6191	3676	1347	239	592	1849	2214	321	8423	443	1224	6308	2375	13625	228	393	20897	495	2306	13612	155	476	89	4800	4300	338	58	5959	210	57	53	4497	1097	3124	1989	163	2870	854	83	12261	1015	1422	5449	7444	2364	5016	3371	1275	1079	31494	3578	25013	1517
FREADS	UT-UPHL-250307446159_seqkit_500_trimmed.sorted	UT-UPHL-250307446159	seqkit	500	176	4	1009	1	3	20	168	381	2	34	0	36	48	173	103	153	25	122	34	224	381	36	1205	2	1	210	956	20	32	22	56	261	7	227	716	114	187	4	22	197	24	61	24	622	360	125	22	66	163	220	36	823	37	110	622	253	1349	19	31	2137	45	239	1390	14	54	11	493	426	29	4	562	27	10	5	419	89	320	221	20	317	88	3	1113	61	134	550	758	234	511	336	130	116	3149	346	2458	134
FREADS	UT-UPHL-250307446159_seqkit_50_trimmed.sorted	UT-UPHL-250307446159	seqkit	50	18	0	92	1	0	1	18	35	0	8	0	2	2	21	9	14	2	15	5	26	42	1	107	0	0	18	87	3	1	5	9	29	0	22	72	13	19	0	5	25	3	12	4	69	29	13	6	8	16	12	6	73	4	11	67	31	139	1	4	223	6	22	141	1	6	1	34	35	5	0	49	2	1	0	48	10	24	23	3	34	11	0	108	6	14	50	72	21	56	30	12	7	310	36	222	15
FREADS	UT-UPHL-250307456796_bbnorm_10000_trimmed.sorted	UT-UPHL-250307456796	bbnorm	10000	232	5	953	0	15	39	237	677	2	175	0	300	250	17	410	650	30	537	144	1065	1328	140	4900	7	3	1090	177	191	99	70	152	1070	3	2600	1205	305	429	21	10	2178	37	486	14	2793	769	1351	42	115	215	769	67	4287	216	339	174	694	6888	127	86	8310	276	958	7267	20	104	80	38	1635	59	6	853	45	20	11	867	257	1169	379	27	120	424	25	3699	280	630	2442	1507	227	276	503	229	386	9744	429	1848	861
FREADS	UT-UPHL-250307456796_bbnorm_1000_trimmed.sorted	UT-UPHL-250307456796	bbnorm	1000	231	5	953	0	15	39	237	677	2	175	0	300	250	17	410	650	30	537	144	1065	1327	140	1936	7	3	1090	177	191	99	70	152	1065	3	1565	1205	305	429	21	10	1727	37	486	14	1484	769	1309	42	115	215	769	67	1569	120	339	174	656	1802	127	86	1578	276	957	1742	20	104	80	38	1473	59	6	853	45	20	11	867	257	1163	379	27	120	424	25	1943	166	630	1501	1201	227	276	503	229	386	1766	429	1513	860
FREADS	UT-UPHL-250307456796_bbnorm_100_trimmed.sorted	UT-UPHL-250307456796	bbnorm	100	154	4	175	0	16	39	164	170	2	150	0	170	174	17	127	279	30	160	42	289	181	139	224	7	3	184	168	144	99	70	74	165	2	139	205	170	125	21	9	195	34	168	14	189	172	205	42	116	159	173	64	171	23	158	64	139	196	127	87	174	138	150	172	20	104	80	38	181	60	6	112	44	20	11	157	45	137	172	29	120	149	25	288	72	186	147	161	137	141	146	157	154	207	154	181	130
FREADS	UT-UPHL-250307456796_bbnorm_10_trimmed.sorted	UT-UPHL-250307456796	bbnorm	10	20	2	9	0	12	15	27	22	2	12	0	22	24	14	11	27	9	18	9	27	48	9	34	7	3	19	15	20	16	12	7	9	0	10	16	18	18	17	8	23	15	15	10	16	15	17	28	20	19	21	17	15	5	13	11	11	22	17	11	15	12	20	21	14	12	17	20	12	12	1	15	15	13	10	17	13	12	17	20	16	13	16	64	9	20	16	13	19	15	17	12	16	29	14	25	7
FREADS	UT-UPHL-250307456796_bbnorm_200_trimmed.sorted	UT-UPHL-250307456796	bbnorm	200	231	5	345	0	16	40	235	310	2	175	0	287	250	17	246	431	30	328	60	444	364	140	394	7	3	325	178	191	99	70	93	298	3	307	366	303	264	21	9	383	36	321	14	371	315	352	42	117	217	335	64	367	42	277	90	266	401	127	87	314	245	283	367	20	104	80	38	328	60	6	275	45	20	11	335	102	291	311	29	122	316	25	515	91	313	298	313	209	248	310	208	301	438	294	390	247
FREADS	UT-UPHL-250307456796_bbnorm_300_trimmed.sorted	UT-UPHL-250307456796	bbnorm	300	231	5	481	0	15	39	237	436	2	175	0	300	250	17	349	566	30	477	82	617	551	140	570	7	3	472	177	191	99	70	100	486	3	481	553	303	372	21	9	568	36	465	14	513	466	489	42	115	215	480	67	491	47	338	129	413	560	127	86	469	259	422	546	20	104	80	38	495	59	6	385	45	20	11	491	143	451	362	27	120	420	25	662	111	509	431	436	227	276	425	220	384	587	410	553	376
FREADS	UT-UPHL-250307456796_bbnorm_30_trimmed.sorted	UT-UPHL-250307456796	bbnorm	30	64	3	37	0	17	38	55	50	2	47	0	54	71	17	38	97	29	47	11	87	89	51	75	7	3	53	51	48	46	39	36	38	1	38	61	54	42	21	10	59	34	54	14	62	57	56	42	51	55	51	42	60	10	51	26	30	55	46	39	47	42	43	58	20	50	39	37	53	43	5	36	41	20	11	42	31	54	38	23	46	44	23	146	29	59	50	49	37	43	43	47	56	61	44	59	39
FREADS	UT-UPHL-250307456796_bbnorm_400_trimmed.sorted	UT-UPHL-250307456796	bbnorm	400	230	4	631	0	15	39	237	588	2	175	0	300	250	17	397	642	30	537	111	797	693	140	781	7	3	639	177	191	99	70	109	587	3	669	698	304	429	21	10	741	35	486	14	705	609	644	42	115	215	651	67	670	55	339	153	519	704	127	86	670	267	560	689	20	104	80	38	650	59	6	486	45	20	11	658	187	589	370	27	120	424	25	894	120	624	597	611	227	276	503	229	386	717	429	643	513
FREADS	UT-UPHL-250307456796_bbnorm_5000_trimmed.sorted	UT-UPHL-250307456796	bbnorm	5000	232	5	953	0	15	39	237	677	2	175	0	300	250	17	410	650	30	537	144	1065	1328	140	4900	7	3	1090	177	191	99	70	152	1070	3	2600	1205	305	429	21	10	2178	37	486	14	2793	769	1351	42	115	215	769	67	4287	216	339	174	694	6888	127	86	7504	276	958	7129	20	104	80	38	1635	59	6	853	45	20	11	867	257	1169	379	27	120	424	25	3699	280	630	2442	1507	227	276	503	229	386	7753	429	1848	861
FREADS	UT-UPHL-250307456796_bbnorm_500_trimmed.sorted	UT-UPHL-250307456796	bbnorm	500	231	5	764	0	15	39	237	675	2	175	0	300	250	17	410	650	30	537	131	934	864	140	987	7	3	814	177	191	99	70	133	745	3	806	886	305	429	21	9	880	37	486	14	863	709	757	42	115	215	738	67	856	90	339	174	617	878	127	86	845	275	685	892	20	104	80	38	772	59	6	574	45	20	11	787	238	695	376	27	120	424	25	1052	122	630	763	794	227	276	503	229	386	903	429	812	623
FREADS	UT-UPHL-250307456796_bbnorm_50_trimmed.sorted	UT-UPHL-250307456796	bbnorm	50	82	3	84	0	17	40	80	97	2	84	0	78	110	17	64	150	29	74	26	161	126	83	116	7	3	93	66	89	75	64	56	89	2	70	92	87	70	21	9	98	37	81	14	99	77	86	42	81	87	97	63	88	8	81	37	71	85	75	70	72	65	62	114	20	92	60	38	85	58	6	76	43	20	11	78	37	71	77	26	74	80	23	184	55	93	78	89	72	86	87	77	92	124	88	104	56
FREADS	UT-UPHL-250307456796_raw_all_trimmed.sorted	UT-UPHL-250307456796	raw	all	237	8	962	0	17	40	237	677	2	176	3	301	252	17	411	652	30	538	144	1071	1332	141	4929	12	5	1094	178	191	99	70	157	1079	6	2608	1207	308	431	21	28	2181	37	489	18	2804	772	1354	51	118	217	772	70	4309	234	339	178	696	6896	127	87	8364	276	958	7290	21	104	80	40	1639	61	8	857	45	23	11	870	257	1177	380	29	122	424	25	3720	289	633	2449	1508	239	277	508	233	389	9832	429	1852	861
FREADS	UT-UPHL-250307456796_seqkit_10000_trimmed.sorted	UT-UPHL-250307456796	seqkit	10000	237	8	962	0	17	40	237	677	2	176	3	301	252	17	411	652	30	538	144	1071	1332	141	4929	12	5	1094	178	191	99	70	157	1079	6	2608	1207	308	431	21	28	2181	37	489	18	2804	772	1354	51	118	217	772	70	4309	234	339	178	696	6896	127	87	8364	276	958	7290	21	104	80	40	1639	61	8	857	45	23	11	870	257	1177	380	29	122	424	25	3720	289	633	2449	1508	239	277	508	233	389	9832	429	1852	861
FREADS	UT-UPHL-250307456796_seqkit_1000_trimmed.sorted	UT-UPHL-250307456796	seqkit	1000	141	5	546	0	6	23	130	392	2	101	1	148	142	7	206	370	20	297	79	607	737	88	2759	8	4	573	92	110	63	31	85	600	3	1451	640	175	233	11	14	1209	22	270	8	1553	433	743	27	67	126	441	39	2388	135	193	98	370	3850	67	51	4688	140	546	4032	11	52	38	20	896	41	5	469	20	14	6	485	138	677	236	15	58	241	10	2053	157	358	1378	789	125	145	280	125	231	5394	233	1050	494
FREADS	UT-UPHL-250307456796_seqkit_100_trimmed.sorted	UT-UPHL-250307456796	seqkit	100	9	0	43	0	0	0	13	44	0	6	0	22	19	0	21	34	0	21	4	65	70	3	259	1	0	62	8	12	10	3	7	65	0	157	71	16	22	1	1	113	2	28	2	157	38	70	3	3	10	55	4	256	12	13	10	39	425	5	6	486	14	55	384	0	7	5	3	81	3	0	46	1	4	0	53	9	68	15	1	5	15	1	213	14	31	146	84	9	9	35	14	26	524	26	112	38
FREADS	UT-UPHL-250307456796_seqkit_10_trimmed.sorted	UT-UPHL-250307456796	seqkit	10	0	0	6	0	0	0	0	3	0	3	0	3	1	0	1	2	0	2	0	4	6	1	31	0	0	5	3	1	0	1	0	9	0	11	10	2	4	0	0	10	0	3	0	9	3	6	0	0	1	5	0	26	0	1	1	4	39	0	0	54	1	7	38	0	0	1	0	14	0	0	8	0	0	0	3	3	7	1	0	0	0	0	19	0	1	12	7	0	1	6	1	0	45	3	13	5
FREADS	UT-UPHL-250307456796_seqkit_200_trimmed.sorted	UT-UPHL-250307456796	seqkit	200	18	2	72	0	0	1	17	63	0	9	0	32	25	0	25	53	1	41	5	94	120	7	407	1	1	98	12	18	14	8	12	94	0	229	94	20	34	2	1	160	4	42	3	221	53	111	4	9	17	74	6	369	13	23	13	54	609	8	8	742	19	84	582	1	8	6	4	126	4	1	77	2	5	0	72	13	104	22	1	7	27	2	315	22	51	212	128	15	18	51	27	38	810	41	169	63
FREADS	UT-UPHL-250307456796_seqkit_300_trimmed.sorted	UT-UPHL-250307456796	seqkit	300	23	2	92	0	0	3	25	85	1	16	0	36	32	1	37	68	2	51	10	127	160	15	535	2	1	124	21	25	16	9	15	117	0	281	130	32	47	2	1	215	5	58	4	298	85	147	5	14	21	95	9	491	19	32	20	74	796	11	8	979	22	113	791	1	11	8	4	154	7	1	94	2	5	0	93	15	132	36	1	11	41	2	414	26	67	286	161	25	25	72	30	50	1080	56	221	92
FREADS	UT-UPHL-250307456796_seqkit_30_trimmed.sorted	UT-UPHL-250307456796	seqkit	30	3	0	13	0	0	0	1	13	0	3	0	9	4	0	4	6	0	11	1	13	24	1	78	1	0	19	6	6	3	1	0	20	0	39	35	4	9	0	0	38	0	11	1	51	9	23	0	2	5	16	0	75	3	3	3	11	120	2	4	136	3	16	118	0	1	2	0	26	0	0	21	1	1	0	12	5	22	4	0	1	0	0	52	1	6	32	25	3	2	14	6	5	155	9	39	8
FREADS	UT-UPHL-250307456796_seqkit_400_trimmed.sorted	UT-UPHL-250307456796	seqkit	400	36	3	134	0	0	4	41	118	2	29	1	47	49	1	57	106	6	83	17	198	229	25	811	3	3	192	29	35	26	12	25	193	0	411	186	49	62	5	3	346	11	86	4	457	132	236	8	21	37	145	13	740	36	46	29	118	1187	22	9	1482	35	174	1181	2	15	9	6	245	12	1	147	5	8	1	154	30	195	49	1	16	72	4	630	45	100	425	245	32	36	97	38	71	1608	76	328	138
FREADS	UT-UPHL-250307456796_seqkit_5000_trimmed.sorted	UT-UPHL-250307456796	seqkit	5000	237	8	962	0	17	40	237	677	2	176	3	301	252	17	411	652	30	538	144	1071	1332	141	4929	12	5	1094	178	191	99	70	157	1079	6	2608	1207	308	431	21	28	2181	37	489	18	2804	772	1354	51	118	217	772	70	4309	234	339	178	696	6896	127	87	8364	276	958	7290	21	104	80	40	1639	61	8	857	45	23	11	870	257	1177	380	29	122	424	25	3720	289	633	2449	1508	239	277	508	233	389	9832	429	1852	861
FREADS	UT-UPHL-250307456796_seqkit_500_trimmed.sorted	UT-UPHL-250307456796	seqkit	500	61	3	253	0	1	9	65	205	2	48	1	70	71	2	101	181	12	150	34	315	350	37	1380	3	4	303	53	55	33	18	42	307	2	737	309	87	112	5	7	596	11	134	7	775	205	379	17	35	59	241	19	1217	54	93	51	180	1949	35	21	2411	68	283	1954	3	28	18	11	432	19	2	236	11	8	1	253	66	323	109	3	24	119	7	988	28	187	683	386	59	67	155	66	116	2660	125	522	254
FREADS	UT-UPHL-250307456796_seqkit_50_trimmed.sorted	UT-UPHL-250307456796	seqkit	50	4	0	22	0	0	0	4	22	0	4	0	14	10	0	6	16	0	16	2	28	37	1	124	1	0	27	6	6	3	1	4	43	0	72	43	9	12	0	0	61	2	16	2	72	22	38	2	3	8	26	0	127	6	6	5	17	214	4	5	232	5	29	210	0	6	2	0	49	0	0	26	1	2	0	23	5	31	6	0	3	5	0	93	2	11	62	41	3	3	17	10	9	256	13	57	14
FREADS	UT-UPHL-250307501177_bbnorm_10000_trimmed.sorted	UT-UPHL-250307501177	bbnorm	10000	8007	391	14110	2270	632	6984	6840	5557	8118	2832	1562	4727	6260	12832	8646	7958	2687	10539	11878	10860	13323	4417	17920	967	3849	12125	15755	3866	7197	5321	5564	9808	907	11036	17324	7473	9962	985	14111	16239	2862	6796	5375	8470	13255	6005	3746	4804	8711	7735	5494	12593	1628	12555	15243	9434	17244	4812	4169	14025	14729	10203	16271	7904	13315	1067	17391	12193	2676	782	11981	5117	5586	1236	14361	4927	7168	8902	584	4008	12162	1707	16495	6258	13103	10238	13520	6966	8213	4084	7590	4736	13968	4460	12638	4558
FREADS	UT-UPHL-250307501177_bbnorm_1000_trimmed.sorted	UT-UPHL-250307501177	bbnorm	1000	1533	340	1719	1727	594	1628	1740	1463	1465	1452	1518	1575	1521	1529	1143	1555	1087	1611	1311	1448	1686	1713	1900	957	1484	1556	1648	1286	1418	1431	1203	1417	916	1495	1718	1711	1472	991	1680	1724	1290	1694	1484	1663	1662	1500	1617	1534	1827	1633	1482	1558	1128	1463	1517	1085	1774	1637	1558	1619	1616	1340	1659	1617	1634	900	1794	1703	1517	632	1177	1507	1610	1001	1540	1022	1380	1724	527	1336	1684	1247	1600	1256	1546	1205	1506	1418	1464	1286	1707	1497	1572	1512	1875	1299
FREADS	UT-UPHL-250307501177_bbnorm_100_trimmed.sorted	UT-UPHL-250307501177	bbnorm	100	139	124	156	176	149	155	144	163	136	172	173	140	133	172	122	141	117	146	129	163	143	163	198	142	160	152	149	141	137	119	126	138	193	142	162	156	127	160	151	167	131	163	139	157	140	148	193	145	166	151	130	148	112	138	140	110	171	177	165	178	150	148	174	158	156	88	175	152	152	127	124	158	154	107	135	106	140	163	150	150	175	136	176	120	148	104	144	138	138	142	158	143	152	143	182	121
FREADS	UT-UPHL-250307501177_bbnorm_10_trimmed.sorted	UT-UPHL-250307501177	bbnorm	10	9	13	15	21	12	11	12	13	17	7	17	11	14	14	9	9	16	14	15	12	18	14	13	15	18	17	10	10	15	12	11	12	17	13	17	18	14	14	12	16	15	12	8	16	12	16	17	16	10	18	18	15	13	10	11	7	10	17	8	20	7	9	17	17	10	16	9	16	12	7	10	12	10	9	13	9	13	14	15	9	16	15	18	17	16	14	15	15	12	12	11	13	15	13	25	11
FREADS	UT-UPHL-250307501177_bbnorm_200_trimmed.sorted	UT-UPHL-250307501177	bbnorm	200	287	238	307	383	266	288	289	288	249	315	353	296	290	328	224	301	231	284	273	343	330	318	349	266	328	320	328	279	264	271	236	278	351	267	376	326	279	274	302	363	254	328	295	343	291	263	333	308	354	312	289	287	219	303	300	212	346	358	299	304	299	267	327	316	317	185	348	328	298	253	223	310	274	186	287	222	279	332	254	279	319	275	308	212	267	247	269	281	274	262	351	320	340	359	358	247
FREADS	UT-UPHL-250307501177_bbnorm_300_trimmed.sorted	UT-UPHL-250307501177	bbnorm	300	401	281	451	510	390	450	491	468	419	464	483	487	472	480	365	464	327	450	398	471	508	542	609	387	491	471	458	404	392	433	332	403	502	409	524	478	400	430	452	508	367	491	474	522	450	412	524	489	538	459	451	474	345	439	430	291	494	536	458	502	444	412	519	477	462	288	515	495	474	379	390	462	466	306	423	329	429	466	385	422	494	406	456	378	454	360	432	385	398	380	479	476	491	495	565	386
FREADS	UT-UPHL-250307501177_bbnorm_30_trimmed.sorted	UT-UPHL-250307501177	bbnorm	30	38	33	43	53	40	47	52	38	36	37	51	42	33	46	26	45	37	50	43	47	42	51	54	47	48	39	39	43	45	38	43	35	34	37	46	51	46	47	43	54	38	46	50	57	53	42	51	40	44	51	54	46	30	48	44	33	41	58	59	41	50	32	41	47	48	26	51	53	42	41	43	41	40	30	38	27	43	41	45	37	41	47	40	54	36	21	38	43	34	31	41	48	53	35	56	40
FREADS	UT-UPHL-250307501177_bbnorm_400_trimmed.sorted	UT-UPHL-250307501177	bbnorm	400	575	301	675	709	505	611	674	633	542	614	678	621	601	649	425	575	480	665	519	635	680	668	783	493	692	660	639	525	565	572	462	555	651	577	707	596	557	598	657	650	538	680	594	663	627	598	679	614	685	634	598	631	480	569	617	432	731	694	647	600	612	515	710	656	640	370	739	623	639	501	488	626	595	403	577	452	587	697	470	588	614	537	648	497	563	522	580	546	594	534	679	617	669	592	711	517
FREADS	UT-UPHL-250307501177_bbnorm_5000_trimmed.sorted	UT-UPHL-250307501177	bbnorm	5000	6179	389	7642	2269	632	6796	6746	5556	6559	2832	1561	4727	6260	8204	5486	6822	2687	7921	6616	7496	8163	4416	9273	967	3849	7707	8076	3852	6581	5321	5045	6410	907	6894	8789	7420	6807	985	7388	8778	2853	6796	5180	6571	7863	5922	3746	4804	7684	7290	5494	7652	1514	6694	7733	5430	8771	4812	4169	7675	7418	6319	8344	7307	7720	1062	8845	7845	2676	782	6353	5109	5586	1236	7566	3062	6096	7787	583	3994	8173	1707	8403	5759	7862	6006	7477	6063	6832	4079	7517	4736	7302	4460	7981	4550
FREADS	UT-UPHL-250307501177_bbnorm_500_trimmed.sorted	UT-UPHL-250307501177	bbnorm	500	735	315	840	901	537	776	841	817	669	804	806	778	705	778	573	744	585	836	618	747	821	902	973	642	808	813	819	703	672	664	599	707	797	762	831	881	709	757	815	870	686	817	780	879	808	751	880	819	854	800	721	790	600	688	746	497	883	844	799	804	778	656	893	782	808	460	914	829	804	536	622	784	749	529	721	506	746	837	494	721	798	643	829	585	766	593	786	694	709	680	779	839	824	788	892	679
FREADS	UT-UPHL-250307501177_bbnorm_50_trimmed.sorted	UT-UPHL-250307501177	bbnorm	50	70	66	82	91	66	77	81	69	80	83	77	88	78	92	45	74	64	84	60	73	79	81	89	63	84	59	81	70	66	56	42	56	99	73	81	73	56	78	91	79	60	75	72	88	91	76	78	80	77	75	75	75	54	61	74	55	101	83	67	74	80	68	72	75	73	45	87	73	82	73	59	76	70	46	78	41	64	77	69	47	76	77	65	70	96	66	83	62	70	65	78	77	81	78	84	59
FREADS	UT-UPHL-250307501177_raw_all_trimmed.sorted	UT-UPHL-250307501177	raw	all	8008	392	15686	2273	634	6991	6845	5559	8124	2835	1563	4728	6261	12833	8685	7962	2689	10539	12851	11525	13331	4418	27106	967	3849	12126	21815	3869	7200	5322	5565	9828	908	11051	26468	7486	9963	986	16048	17142	2863	6798	5378	8474	13281	6007	3747	4807	8716	7736	5497	12594	1630	12891	20866	10850	25030	4815	4169	14100	20162	10326	21255	7905	13790	1068	19952	12197	2679	782	12467	5118	5587	1238	14532	5168	7172	8904	584	4009	12164	1707	19425	6432	13126	11146	15236	6970	8215	4085	7594	4738	15021	4463	12651	4558
FREADS	UT-UPHL-250307501177_seqkit_10000_trimmed.sorted	UT-UPHL-250307501177	seqkit	10000	5981	307	11873	1741	496	5307	5124	4183	6120	2145	1155	3565	4704	9680	6537	6000	2011	7914	9677	8672	10125	3343	20420	750	2916	9160	16341	2894	5470	3974	4219	7393	690	8345	19896	5641	7433	739	12136	12803	2148	5153	3962	6403	9925	4500	2844	3602	6516	5882	4157	9463	1218	9645	15697	8124	18880	3645	3154	10624	15222	7759	16050	5955	10315	804	15134	9217	1981	568	9397	3846	4152	939	10944	3878	5377	6780	427	2998	9076	1302	14658	4885	9919	8458	11542	5208	6176	3055	5712	3547	11355	3384	9575	3433
FREADS	UT-UPHL-250307501177_seqkit_1000_trimmed.sorted	UT-UPHL-250307501177	seqkit	1000	621	23	1160	195	52	552	477	394	555	231	107	360	492	982	670	601	193	789	980	828	1001	332	1960	74	264	908	1612	312	558	420	426	733	65	874	1961	557	732	88	1179	1245	213	494	405	627	1004	427	269	377	623	603	418	942	114	986	1531	823	1904	353	324	1073	1512	744	1505	546	1052	85	1491	936	176	48	952	380	413	79	1057	390	541	616	44	287	901	123	1465	450	964	830	1113	499	619	296	545	337	1104	348	933	318
FREADS	UT-UPHL-250307501177_seqkit_100_trimmed.sorted	UT-UPHL-250307501177	seqkit	100	65	0	107	21	8	56	33	43	52	26	8	46	50	83	72	66	26	80	106	88	121	38	185	5	19	100	162	31	59	40	43	62	2	71	181	47	85	9	113	110	26	57	38	52	104	50	24	25	51	73	42	103	17	111	163	88	207	33	25	109	140	72	162	37	114	7	178	91	16	5	94	38	39	14	97	33	65	53	2	31	91	12	143	51	98	69	112	39	57	25	45	30	105	34	104	34
FREADS	UT-UPHL-250307501177_seqkit_10_trimmed.sorted	UT-UPHL-250307501177	seqkit	10	11	0	13	1	1	5	3	1	2	3	0	2	11	7	7	6	2	8	19	9	10	6	23	1	1	7	14	5	2	6	2	5	0	8	12	5	15	1	5	6	2	4	4	4	14	4	1	3	8	4	3	14	3	12	20	7	19	4	4	10	13	13	14	5	7	1	18	11	1	0	10	5	2	1	4	4	2	9	0	6	6	2	14	5	6	5	7	2	4	3	5	6	11	3	7	6
FREADS	UT-UPHL-250307501177_seqkit_200_trimmed.sorted	UT-UPHL-250307501177	seqkit	200	96	1	158	29	8	92	61	73	84	33	12	66	81	128	100	102	29	116	151	126	162	43	294	10	30	153	245	45	88	60	69	101	2	114	292	71	123	11	178	176	40	74	55	92	139	72	35	43	84	100	58	150	23	155	258	140	300	48	38	156	226	117	244	74	158	12	249	156	26	7	152	55	57	18	144	58	85	82	6	54	139	21	217	76	138	108	145	61	93	48	83	42	168	52	153	49
FREADS	UT-UPHL-250307501177_seqkit_300_trimmed.sorted	UT-UPHL-250307501177	seqkit	300	123	3	232	33	9	118	76	87	125	47	16	84	105	179	129	133	39	156	215	173	215	52	398	13	43	195	345	54	112	78	91	134	5	165	395	113	157	16	226	236	48	96	80	125	201	95	46	53	120	126	80	207	29	206	325	176	385	63	53	207	295	155	331	103	218	17	300	201	35	8	222	80	80	20	196	73	116	114	7	72	183	27	282	97	174	153	209	83	135	62	102	59	234	71	193	58
FREADS	UT-UPHL-250307501177_seqkit_30_trimmed.sorted	UT-UPHL-250307501177	seqkit	30	25	0	27	7	1	14	12	11	18	11	4	9	21	23	22	20	5	25	30	18	32	15	57	2	6	25	42	10	13	15	10	20	0	20	49	15	26	4	31	23	9	18	12	17	36	14	7	8	21	17	12	31	8	28	65	34	60	12	6	31	42	23	47	8	29	3	56	30	6	2	26	12	12	2	16	11	15	18	1	17	24	3	51	16	23	20	32	9	19	7	13	8	36	17	31	15
FREADS	UT-UPHL-250307501177_seqkit_400_trimmed.sorted	UT-UPHL-250307501177	seqkit	400	202	5	348	51	14	184	130	129	178	74	32	118	154	285	201	189	57	223	304	247	329	84	591	18	66	289	501	92	161	128	131	205	16	257	587	171	217	24	336	349	70	147	115	190	304	130	73	91	185	201	124	292	40	310	490	270	587	96	92	303	461	229	437	165	328	26	449	294	48	13	321	113	123	24	308	107	166	180	9	98	262	50	425	145	261	232	330	133	189	79	155	92	344	105	285	85
FREADS	UT-UPHL-250307501177_seqkit_5000_trimmed.sorted	UT-UPHL-250307501177	seqkit	5000	2976	149	5855	856	229	2643	2584	2101	3043	1083	580	1788	2322	4888	3348	3020	994	3955	4912	4340	5083	1680	10214	388	1497	4539	8022	1454	2742	1975	2110	3678	356	4276	9851	2784	3820	350	5990	6351	1075	2520	1983	3193	4912	2273	1381	1837	3217	2945	2029	4817	593	4829	7726	4096	9460	1811	1517	5323	7575	3837	8029	2881	5108	410	7572	4697	972	288	4688	1952	2060	454	5505	1993	2649	3289	213	1471	4542	650	7149	2203	4937	4224	5840	2581	3158	1464	2872	1771	5676	1702	4770	1685
FREADS	UT-UPHL-250307501177_seqkit_500_trimmed.sorted	UT-UPHL-250307501177	seqkit	500	325	10	569	95	29	308	243	208	289	126	50	182	248	475	329	306	95	377	513	405	542	155	992	41	116	462	835	155	266	202	216	366	22	435	968	277	369	35	583	594	118	250	219	307	515	209	126	163	313	301	201	480	62	495	777	431	952	166	167	503	757	372	755	279	531	46	744	478	78	21	514	180	208	44	536	188	281	295	20	140	437	76	690	232	460	395	550	238	312	127	260	160	560	179	463	152
FREADS	UT-UPHL-250307501177_seqkit_50_trimmed.sorted	UT-UPHL-250307501177	seqkit	50	36	0	43	10	4	28	14	16	27	17	6	23	29	39	37	33	13	38	55	35	58	20	86	4	9	48	63	16	27	21	17	34	1	37	83	22	42	6	58	52	14	36	17	26	51	23	12	12	34	30	21	47	11	54	87	49	113	21	10	63	73	29	90	17	52	4	92	49	13	3	38	20	21	4	36	18	35	25	2	19	39	4	74	29	42	33	59	22	35	13	22	14	56	22	56	21
FREADS	UT-UPHL-250307504809_bbnorm_10000_trimmed.sorted	UT-UPHL-250307504809	bbnorm	10000	988	249	1808	477	220	698	717	567	1928	270	292	516	962	1850	1228	739	515	1299	788	998	1880	489	3785	240	807	1324	2480	577	974	950	1770	1236	314	1234	4403	1143	1729	263	2247	2343	482	531	1261	813	1691	499	909	476	950	523	753	860	212	2721	1734	2124	3071	659	742	1582	4473	1399	2697	1374	2260	172	2072	1047	149	115	1465	870	746	124	2206	780	497	881	167	262	1284	201	2532	1404	1756	1182	2578	744	753	292	764	738	1682	513	1443	307
FREADS	UT-UPHL-250307504809_bbnorm_1000_trimmed.sorted	UT-UPHL-250307504809	bbnorm	1000	977	249	1320	479	220	698	718	567	1244	270	292	516	962	1615	950	740	515	1267	779	984	1592	489	1837	240	810	1243	1436	577	974	950	1243	1030	314	1194	1644	1142	1272	263	1501	1773	483	531	1131	813	1453	500	911	478	950	523	756	860	212	1247	846	900	1541	659	743	1432	1403	1296	1487	1271	1582	172	1728	1048	149	114	1205	871	746	124	1415	600	497	882	167	262	1285	201	1594	1245	1498	946	1435	744	753	293	764	738	1354	513	1324	307
FREADS	UT-UPHL-250307504809_bbnorm_100_trimmed.sorted	UT-UPHL-250307504809	bbnorm	100	121	127	127	163	116	116	128	110	113	115	148	139	128	150	95	94	104	131	96	136	158	163	167	138	136	121	135	113	141	133	107	111	129	133	141	142	117	117	143	156	154	121	115	151	127	119	161	142	152	122	126	125	109	97	87	81	159	155	146	153	138	135	148	137	161	68	153	168	126	103	125	146	141	83	135	88	101	154	131	113	161	93	154	138	133	89	115	139	144	112	149	134	121	145	152	118
FREADS	UT-UPHL-250307504809_bbnorm_10_trimmed.sorted	UT-UPHL-250307504809	bbnorm	10	13	10	7	25	16	11	17	11	10	15	10	14	14	19	5	11	6	13	5	17	11	16	13	10	12	12	16	13	17	15	12	7	8	19	25	16	19	11	13	14	13	10	9	14	20	9	17	11	10	15	13	13	9	12	9	6	13	14	13	12	15	12	15	12	16	13	14	10	17	13	14	19	14	11	12	4	12	11	10	9	9	14	11	15	15	12	14	21	13	6	13	16	14	18	11	7
FREADS	UT-UPHL-250307504809_bbnorm_200_trimmed.sorted	UT-UPHL-250307504809	bbnorm	200	258	237	268	339	213	258	276	270	238	232	281	282	279	351	179	215	196	254	190	289	307	278	352	233	277	267	290	228	243	247	210	229	283	274	310	277	272	228	332	318	275	279	252	267	302	244	303	275	303	239	278	254	196	244	168	179	315	283	284	288	240	223	297	271	296	140	307	315	150	114	238	265	305	120	266	219	212	325	167	214	306	192	318	244	308	185	268	295	293	210	324	288	253	276	315	217
FREADS	UT-UPHL-250307504809_bbnorm_300_trimmed.sorted	UT-UPHL-250307504809	bbnorm	300	363	242	443	456	217	392	418	373	371	269	292	406	405	487	312	323	271	425	313	432	515	435	527	240	417	467	438	343	365	333	353	323	314	444	464	409	400	262	459	503	415	404	343	397	459	357	438	399	399	361	372	398	207	388	263	265	512	437	385	435	411	394	397	423	527	167	542	449	149	114	358	425	389	122	396	296	328	501	167	260	464	201	489	364	441	297	415	399	414	281	450	425	398	385	498	301
FREADS	UT-UPHL-250307504809_bbnorm_30_trimmed.sorted	UT-UPHL-250307504809	bbnorm	30	37	23	33	42	35	32	51	34	29	36	41	34	43	38	24	31	37	39	23	31	60	48	47	35	46	29	53	37	26	33	31	27	54	39	54	30	43	36	44	34	43	41	32	33	46	31	52	39	44	22	47	47	31	23	24	30	57	42	35	41	49	39	38	47	45	27	47	46	50	44	41	39	34	25	34	26	35	54	35	32	56	24	37	34	38	35	39	46	39	30	45	49	31	46	46	32
FREADS	UT-UPHL-250307504809_bbnorm_400_trimmed.sorted	UT-UPHL-250307504809	bbnorm	400	448	244	559	479	219	525	564	505	500	270	292	492	553	633	383	403	387	560	413	551	626	475	731	240	564	531	558	454	466	425	489	450	314	548	580	529	516	262	629	736	481	524	501	519	606	466	617	475	580	461	524	583	209	468	315	320	641	587	530	567	542	535	607	500	658	172	641	578	149	114	477	539	578	123	575	382	434	680	167	261	601	201	636	522	597	397	607	533	548	291	617	541	533	473	649	307
FREADS	UT-UPHL-250307504809_bbnorm_5000_trimmed.sorted	UT-UPHL-250307504809	bbnorm	5000	988	249	1808	477	220	698	717	567	1928	270	292	516	962	1850	1228	739	515	1299	788	998	1880	489	3785	240	807	1324	2480	577	974	950	1770	1236	314	1234	4403	1143	1729	263	2247	2343	482	531	1261	813	1691	499	909	476	950	523	753	860	212	2721	1734	2124	3071	659	742	1582	4473	1399	2697	1374	2260	172	2072	1047	149	115	1465	870	746	124	2206	780	497	881	167	262	1284	201	2532	1404	1756	1182	2578	744	753	292	764	738	1682	513	1443	307
FREADS	UT-UPHL-250307504809_bbnorm_500_trimmed.sorted	UT-UPHL-250307504809	bbnorm	500	573	248	700	479	220	647	699	562	628	270	292	513	697	858	456	532	459	724	503	683	782	484	841	240	706	693	719	543	616	573	611	538	314	643	743	661	626	262	747	907	481	531	567	627	753	500	748	478	718	521	643	688	211	656	415	443	847	653	658	683	714	618	797	686	828	169	873	767	149	115	620	700	702	124	697	452	495	825	167	261	780	201	803	657	736	451	674	677	626	293	711	690	709	512	799	307
FREADS	UT-UPHL-250307504809_bbnorm_50_trimmed.sorted	UT-UPHL-250307504809	bbnorm	50	50	48	55	89	64	60	72	76	59	64	73	74	72	84	46	63	43	58	37	71	71	71	70	62	73	49	54	53	54	62	57	49	83	58	86	66	65	59	76	74	63	68	49	76	68	64	78	60	69	53	70	73	52	55	44	33	78	81	54	68	61	56	79	65	66	41	78	81	60	69	62	83	65	40	66	52	69	86	64	62	91	58	70	72	80	46	67	62	60	40	59	65	67	63	80	59
FREADS	UT-UPHL-250307504809_raw_all_trimmed.sorted	UT-UPHL-250307504809	raw	all	988	249	1808	477	220	698	717	568	1928	270	292	516	964	1850	1228	739	515	1300	790	998	1880	489	3786	240	807	1324	2481	577	976	951	1770	1236	314	1234	4404	1144	1729	263	2247	2345	482	531	1262	813	1695	499	909	476	950	523	754	860	212	2721	1735	2124	3071	659	742	1583	4475	1399	2697	1375	2260	172	2073	1048	149	115	1466	870	746	124	2206	780	497	882	167	262	1284	201	2532	1404	1757	1183	2580	744	753	292	764	739	1684	513	1444	307
FREADS	UT-UPHL-250307504809_seqkit_10000_trimmed.sorted	UT-UPHL-250307504809	seqkit	10000	988	249	1808	477	220	698	717	568	1928	270	292	516	964	1850	1228	739	515	1300	790	998	1880	489	3786	240	807	1324	2481	577	976	951	1770	1236	314	1234	4404	1144	1729	263	2247	2345	482	531	1262	813	1695	499	909	476	950	523	754	860	212	2721	1735	2124	3071	659	742	1583	4475	1399	2697	1375	2260	172	2073	1048	149	115	1466	870	746	124	2206	780	497	882	167	262	1284	201	2532	1404	1757	1183	2580	744	753	292	764	739	1684	513	1444	307
FREADS	UT-UPHL-250307504809_seqkit_1000_trimmed.sorted	UT-UPHL-250307504809	seqkit	1000	633	157	1183	313	136	461	447	370	1245	194	190	338	630	1208	775	442	331	813	487	617	1170	308	2426	157	510	870	1544	348	632	634	1142	806	201	783	2804	703	1132	168	1377	1477	317	343	812	541	1122	327	598	318	621	334	477	582	125	1769	1122	1378	1983	400	463	1045	2877	906	1740	929	1493	119	1307	666	87	62	917	537	442	76	1425	516	314	558	110	185	829	137	1611	875	1141	740	1630	474	472	187	480	473	1072	326	929	192
FREADS	UT-UPHL-250307504809_seqkit_100_trimmed.sorted	UT-UPHL-250307504809	seqkit	100	64	16	116	34	7	41	34	39	120	22	16	37	67	130	71	53	38	107	52	68	140	35	235	26	50	74	158	26	62	65	120	92	16	73	319	64	111	17	154	135	26	40	96	53	111	39	51	21	56	34	42	47	13	180	101	129	218	46	55	103	270	88	195	95	146	17	111	65	5	6	111	66	41	10	162	61	33	62	7	11	98	13	146	85	128	65	177	42	59	24	46	44	104	31	103	20
FREADS	UT-UPHL-250307504809_seqkit_10_trimmed.sorted	UT-UPHL-250307504809	seqkit	10	6	1	12	2	0	3	2	2	15	1	3	4	7	14	4	9	3	13	7	11	17	3	28	2	5	9	18	1	7	5	9	10	1	7	24	3	13	3	17	18	3	3	18	4	12	2	0	3	6	0	6	1	5	17	10	12	24	2	1	15	23	6	31	14	14	1	8	7	0	0	9	10	6	0	12	6	8	7	1	2	6	1	18	12	10	4	21	6	12	1	4	5	11	3	11	3
FREADS	UT-UPHL-250307504809_seqkit_200_trimmed.sorted	UT-UPHL-250307504809	seqkit	200	93	25	168	44	10	56	60	70	182	34	24	51	97	183	106	79	56	139	83	115	182	49	346	34	76	117	227	42	96	105	188	134	25	106	448	100	180	28	222	208	46	56	124	75	165	57	75	38	99	48	76	70	17	257	162	204	315	58	75	154	413	125	301	147	210	31	174	104	9	9	159	92	64	13	222	90	49	86	14	15	138	17	244	132	186	96	271	69	81	35	65	69	142	50	143	32
FREADS	UT-UPHL-250307504809_seqkit_300_trimmed.sorted	UT-UPHL-250307504809	seqkit	300	115	31	235	61	19	81	77	91	241	42	36	75	124	240	137	96	69	173	111	147	239	59	473	41	97	168	297	55	135	133	238	172	34	144	575	122	240	41	288	278	60	71	161	105	224	69	102	50	133	63	94	90	24	341	235	270	413	77	97	200	521	183	418	186	303	34	228	138	9	15	200	115	83	17	290	120	66	113	20	27	177	31	327	174	247	128	372	87	106	48	86	100	197	60	186	36
FREADS	UT-UPHL-250307504809_seqkit_30_trimmed.sorted	UT-UPHL-250307504809	seqkit	30	16	3	43	8	1	7	14	14	33	12	6	8	20	50	17	16	7	40	15	22	41	14	69	5	14	21	52	2	18	15	30	31	7	14	82	22	38	6	43	40	6	16	41	17	34	15	17	9	15	7	11	11	8	55	31	36	65	12	13	34	69	20	61	30	38	3	37	17	1	0	31	26	15	4	48	20	15	19	2	4	20	3	49	29	42	19	61	15	21	5	15	18	34	7	34	6
FREADS	UT-UPHL-250307504809_seqkit_400_trimmed.sorted	UT-UPHL-250307504809	seqkit	400	175	52	361	98	35	132	132	115	379	65	54	104	171	352	225	141	98	253	158	208	382	89	713	57	146	255	441	98	209	201	344	266	52	215	838	205	354	55	417	422	92	108	230	158	329	102	175	85	193	93	140	153	39	520	334	432	626	110	143	317	811	277	581	279	454	47	370	205	18	22	301	175	128	25	431	170	98	179	32	44	250	35	482	273	360	211	537	146	158	66	134	149	303	103	271	56
FREADS	UT-UPHL-250307504809_seqkit_5000_trimmed.sorted	UT-UPHL-250307504809	seqkit	5000	988	249	1808	477	220	698	717	568	1928	270	292	516	964	1850	1228	739	515	1300	790	998	1880	489	3786	240	807	1324	2481	577	976	951	1770	1236	314	1234	4404	1144	1729	263	2247	2345	482	531	1262	813	1695	499	909	476	950	523	754	860	212	2721	1735	2124	3071	659	742	1583	4475	1399	2697	1375	2260	172	2073	1048	149	115	1466	870	746	124	2206	780	497	882	167	262	1284	201	2532	1404	1757	1183	2580	744	753	292	764	739	1684	513	1444	307
FREADS	UT-UPHL-250307504809_seqkit_500_trimmed.sorted	UT-UPHL-250307504809	seqkit	500	313	81	588	159	58	236	215	195	616	98	86	164	301	611	375	225	157	407	260	313	599	159	1189	88	240	428	780	162	331	335	566	416	99	375	1391	342	608	95	703	720	143	163	397	276	556	164	296	141	330	164	252	270	57	907	574	687	1020	194	236	530	1395	448	920	476	726	62	629	346	30	35	485	266	233	36	722	258	160	286	48	72	426	62	801	434	572	358	855	236	252	102	245	256	534	175	459	90
FREADS	UT-UPHL-250307504809_seqkit_50_trimmed.sorted	UT-UPHL-250307504809	seqkit	50	35	8	59	16	3	15	21	22	59	14	8	19	31	69	34	31	14	69	28	35	72	23	118	13	24	31	82	4	33	31	52	48	10	32	150	36	70	9	80	70	14	21	55	31	60	22	27	12	25	16	16	23	11	88	50	65	101	20	21	48	116	39	97	48	72	4	51	38	2	0	51	34	25	5	77	35	20	30	3	4	44	7	70	46	68	26	89	25	32	10	23	25	53	13	52	13
FREADS	UT-UPHL-250307650876_bbnorm_10000_trimmed.sorted	UT-UPHL-250307650876	bbnorm	10000	8935	536	15394	710	469	4779	8053	6992	7537	3407	738	4270	5394	10475	9601	7938	2086	11863	12482	11051	13101	3664	17537	560	3640	12526	15895	3250	8335	4494	3427	9257	759	12707	17391	2094	9300	787	14654	17248	2595	7228	6400	9432	13712	6735	3093	4811	9412	10575	5729	15227	1802	13104	15430	10519	17545	5504	4318	15324	14233	10700	16400	10687	12471	836	16368	12551	2253	645	11728	4330	4862	760	14765	5679	7654	10591	642	5724	13670	1988	15954	6855	15440	10514	14228	8074	9257	5355	8915	7341	14256	6473	13737	5799
FREADS	UT-UPHL-250307650876_bbnorm_1000_trimmed.sorted	UT-UPHL-250307650876	bbnorm	1000	1547	453	1800	715	504	1512	1732	1552	1400	1482	756	1591	1472	1640	1148	1677	1077	1530	1387	1511	1669	1620	1979	565	1537	1612	1581	1298	1407	1474	1186	1507	773	1559	1779	1496	1621	801	1663	1836	1242	1788	1490	1732	1670	1504	1603	1609	1813	1624	1563	1651	1080	1488	1529	1073	1807	1617	1503	1739	1527	1334	1721	1558	1702	780	1799	1596	1620	537	1257	1518	1608	812	1390	1045	1395	1800	538	1468	1684	1193	1653	1267	1528	1239	1495	1419	1534	1364	1624	1641	1567	1605	1710	1329
FREADS	UT-UPHL-250307650876_bbnorm_100_trimmed.sorted	UT-UPHL-250307650876	bbnorm	100	131	126	140	189	124	137	169	155	117	165	180	165	132	161	118	144	105	144	134	193	151	166	191	137	148	157	146	147	140	147	121	140	163	144	159	138	159	147	157	164	112	199	169	169	178	148	169	151	156	169	144	178	133	152	162	102	187	176	146	168	135	121	158	149	171	112	182	167	155	128	127	145	145	106	127	108	153	178	138	123	139	122	134	123	155	119	130	145	162	146	154	147	150	165	175	140
FREADS	UT-UPHL-250307650876_bbnorm_10_trimmed.sorted	UT-UPHL-250307650876	bbnorm	10	7	14	9	20	9	9	13	22	11	19	14	8	15	6	9	13	8	14	16	10	18	13	13	18	17	15	17	15	15	12	13	15	21	15	11	13	11	13	14	17	11	14	11	15	20	15	15	9	19	14	16	11	15	14	13	10	11	16	15	13	8	12	14	17	18	15	18	16	12	6	15	9	14	9	11	6	11	16	9	11	9	7	16	11	7	11	5	22	12	9	15	10	9	18	11	13
FREADS	UT-UPHL-250307650876_bbnorm_200_trimmed.sorted	UT-UPHL-250307650876	bbnorm	200	316	233	335	348	277	342	345	322	236	307	288	318	301	345	242	340	250	300	274	336	327	342	402	243	329	293	295	272	267	289	225	267	344	303	321	290	294	282	309	348	231	340	319	352	325	282	338	350	340	320	302	313	276	285	287	208	372	335	277	311	317	236	343	318	329	193	325	333	339	203	244	288	279	189	247	233	246	345	238	280	300	261	302	259	310	256	277	272	302	276	303	324	297	300	384	247
FREADS	UT-UPHL-250307650876_bbnorm_300_trimmed.sorted	UT-UPHL-250307650876	bbnorm	300	434	346	515	522	402	444	516	481	400	454	462	510	464	480	352	488	378	450	443	469	466	534	574	375	490	507	451	407	367	438	344	412	481	456	513	449	485	407	519	573	407	480	489	540	532	426	512	469	525	477	426	489	404	418	456	325	520	489	444	451	403	421	514	474	462	319	529	479	489	365	368	443	442	267	418	378	412	552	393	458	489	397	510	366	450	387	426	410	427	436	504	506	475	480	559	385
FREADS	UT-UPHL-250307650876_bbnorm_30_trimmed.sorted	UT-UPHL-250307650876	bbnorm	30	32	33	32	55	43	43	65	41	33	45	55	43	36	51	28	42	47	49	27	37	43	52	45	31	53	40	32	49	35	39	36	42	45	41	57	45	44	46	43	38	39	52	46	42	51	53	51	54	43	48	38	34	42	43	45	32	43	48	42	52	38	28	43	43	57	24	61	43	56	33	34	34	44	28	35	35	34	52	35	38	49	40	41	42	53	35	40	32	36	48	40	30	36	52	49	39
FREADS	UT-UPHL-250307650876_bbnorm_400_trimmed.sorted	UT-UPHL-250307650876	bbnorm	400	586	386	707	699	449	583	632	640	530	625	651	621	580	630	455	636	479	593	580	625	646	742	729	502	677	689	593	574	528	552	481	558	642	568	692	569	570	584	634	691	526	703	608	715	654	584	651	672	695	669	600	655	561	592	596	439	708	677	604	642	576	534	688	616	630	383	712	658	655	386	508	613	629	378	565	490	575	740	455	558	653	514	641	539	646	483	602	555	593	588	643	654	636	665	723	517
FREADS	UT-UPHL-250307650876_bbnorm_5000_trimmed.sorted	UT-UPHL-250307650876	bbnorm	5000	6569	534	7802	710	469	4786	7675	6898	6228	3420	738	4271	5396	8238	5553	6688	2086	7966	6825	7579	8184	3668	9190	564	3642	7966	7822	3250	6639	4499	3244	6534	761	6801	8706	2088	6971	787	7668	8690	2581	7235	5815	6755	7890	6350	3100	4815	7862	7935	5739	7832	1460	6798	7717	5402	9015	5550	4323	7741	7222	6203	8237	7212	7935	831	8837	7564	2257	646	6256	4332	5005	899	7486	3801	6200	8109	654	5618	8254	1988	8027	5874	7723	6013	7005	6908	7290	5223	8146	6961	7205	6346	7870	5264
FREADS	UT-UPHL-250307650876_bbnorm_500_trimmed.sorted	UT-UPHL-250307650876	bbnorm	500	760	409	815	714	469	816	845	748	684	838	752	823	741	866	609	835	583	774	663	795	804	873	951	539	839	844	728	741	669	691	590	741	744	757	883	747	781	707	803	832	597	826	808	861	879	728	863	826	824	799	787	810	675	751	765	567	822	883	758	783	734	694	909	776	880	505	890	838	810	427	623	781	817	466	685	595	672	889	483	668	806	621	833	671	769	631	762	685	713	675	808	822	829	803	933	621
FREADS	UT-UPHL-250307650876_bbnorm_50_trimmed.sorted	UT-UPHL-250307650876	bbnorm	50	55	64	65	90	69	68	95	78	67	94	93	74	64	101	48	80	64	73	77	91	97	92	90	70	77	79	63	79	70	66	64	68	89	68	100	90	69	73	58	76	63	94	69	72	88	65	98	91	85	70	82	91	66	73	82	55	90	77	75	86	79	55	85	77	85	44	88	80	72	55	59	86	84	51	67	44	59	80	71	67	82	66	85	69	89	60	70	54	53	64	67	85	86	83	94	55
FREADS	UT-UPHL-250307650876_raw_all_trimmed.sorted	UT-UPHL-250307650876	raw	all	8940	536	21020	710	469	4781	8058	6997	7538	3407	740	4274	5395	10478	10107	7944	2087	11867	13661	11662	13469	3667	22769	560	3642	12530	21396	3251	8342	4497	3428	9262	759	13162	31209	2101	9302	788	22060	22346	2597	7230	6402	9435	13727	6740	3094	4814	9417	10575	5731	17003	1805	14398	22951	12479	31396	5506	4321	19328	20897	10794	25621	10688	12476	836	17126	12560	2257	646	11992	4331	4866	760	17118	7076	7658	10595	643	5727	13673	1989	22820	6956	18879	11398	18403	8080	9259	5356	8917	7344	20773	6474	17315	5805
FREADS	UT-UPHL-250307650876_seqkit_10000_trimmed.sorted	UT-UPHL-250307650876	seqkit	10000	5960	341	13986	477	296	3193	5424	4689	4980	2279	496	2838	3532	6932	6782	5326	1410	7864	9048	7754	8970	2471	15259	382	2419	8393	14268	2182	5556	2972	2264	6191	500	8829	20693	1445	6166	531	14684	14810	1742	4801	4318	6272	9171	4487	2041	3157	6271	7106	3842	11376	1223	9590	15214	8275	20798	3727	2837	12833	13831	7183	17181	7168	8330	573	11439	8395	1533	446	7977	2924	3333	610	11433	4705	5089	7050	435	3865	9227	1344	15115	4580	12555	7590	12297	5414	6189	3526	5948	4853	13850	4286	11487	3882
FREADS	UT-UPHL-250307650876_seqkit_1000_trimmed.sorted	UT-UPHL-250307650876	seqkit	1000	585	35	1352	46	35	292	563	490	504	219	43	281	324	701	715	518	131	828	903	763	883	235	1527	36	255	813	1422	212	594	305	245	626	59	903	2130	140	620	57	1454	1524	163	482	429	596	914	448	199	295	621	694	359	1116	100	954	1518	824	1992	401	269	1266	1418	691	1718	704	896	56	1184	840	156	43	812	310	289	63	1108	474	503	719	33	381	886	128	1472	456	1249	732	1267	559	602	349	571	478	1280	442	1167	395
FREADS	UT-UPHL-250307650876_seqkit_100_trimmed.sorted	UT-UPHL-250307650876	seqkit	100	46	2	135	6	4	39	52	61	47	27	6	24	37	74	82	55	16	55	104	69	87	23	176	4	24	61	133	24	76	32	29	70	3	91	209	8	71	6	155	167	17	38	45	56	90	52	19	28	62	74	29	101	10	100	141	91	194	38	25	122	120	64	168	78	90	4	102	75	21	4	77	33	35	10	113	39	40	78	3	36	98	14	151	36	141	78	106	64	57	33	57	40	145	50	129	42
FREADS	UT-UPHL-250307650876_seqkit_10_trimmed.sorted	UT-UPHL-250307650876	seqkit	10	3	1	20	1	0	2	3	6	4	1	1	5	4	5	8	9	0	4	8	7	11	3	4	0	2	2	13	3	6	3	2	9	0	9	21	0	5	2	16	22	2	7	6	7	9	3	2	5	7	7	1	14	0	11	9	10	18	0	3	16	9	11	19	8	13	2	12	6	3	1	5	6	1	2	6	5	4	8	0	6	13	0	10	1	12	3	12	4	4	7	3	5	16	3	22	3
FREADS	UT-UPHL-250307650876_seqkit_200_trimmed.sorted	UT-UPHL-250307650876	seqkit	200	76	3	199	10	11	52	80	81	71	37	8	45	63	110	121	81	24	97	158	113	152	31	248	7	37	92	207	35	103	46	42	102	5	128	323	15	93	11	218	238	28	62	67	82	140	75	30	44	93	108	52	152	14	152	234	136	296	59	39	179	183	95	248	103	137	6	158	118	27	7	113	51	54	14	166	70	59	120	3	63	147	17	233	65	201	110	180	92	90	50	81	70	212	75	204	55
FREADS	UT-UPHL-250307650876_seqkit_300_trimmed.sorted	UT-UPHL-250307650876	seqkit	300	102	4	270	10	13	69	111	95	91	49	10	55	78	147	149	105	30	150	191	146	195	43	317	7	54	141	279	45	146	56	47	137	6	179	428	22	128	13	307	315	38	90	92	106	182	105	38	62	120	147	65	209	22	191	311	177	401	73	50	232	254	140	321	136	172	8	218	162	36	9	145	72	69	18	227	100	80	152	4	77	193	23	305	84	255	137	250	121	125	76	109	97	285	99	258	69
FREADS	UT-UPHL-250307650876_seqkit_30_trimmed.sorted	UT-UPHL-250307650876	seqkit	30	12	1	47	1	2	8	17	18	12	10	2	8	13	15	29	21	6	14	23	25	27	8	42	1	6	27	43	9	22	6	7	24	0	29	65	4	21	4	49	49	4	14	14	17	21	17	4	8	17	20	4	32	5	33	36	29	57	10	6	36	34	20	55	23	25	2	34	27	7	2	19	13	11	3	29	11	17	24	0	11	35	5	29	5	43	18	28	10	19	15	10	12	49	15	48	10
FREADS	UT-UPHL-250307650876_seqkit_400_trimmed.sorted	UT-UPHL-250307650876	seqkit	400	150	9	396	15	14	97	167	142	129	73	16	83	105	212	236	148	42	243	280	217	274	62	472	9	76	211	422	68	201	88	69	194	15	277	630	38	191	20	436	478	53	141	133	156	297	152	56	88	194	210	107	317	31	301	456	250	596	125	83	368	397	204	490	220	258	15	334	261	46	9	241	100	102	23	347	148	129	214	7	122	278	40	463	125	391	214	373	180	181	111	163	138	421	144	380	113
FREADS	UT-UPHL-250307650876_seqkit_5000_trimmed.sorted	UT-UPHL-250307650876	seqkit	5000	2957	167	6991	234	166	1608	2684	2299	2492	1136	247	1415	1728	3449	3342	2649	693	4006	4521	3930	4468	1186	7609	183	1224	4239	7217	1066	2797	1452	1162	3182	272	4438	10347	725	3144	258	7430	7371	890	2381	2143	3131	4547	2268	1012	1584	3082	3584	1910	5638	629	4731	7651	4142	10434	1872	1424	6389	6909	3644	8640	3615	4193	292	5822	4254	782	213	3974	1465	1698	294	5761	2375	2549	3522	223	1916	4622	664	7729	2548	6314	3735	6119	2701	3073	1758	3016	2427	6986	2124	5795	1975
FREADS	UT-UPHL-250307650876_seqkit_500_trimmed.sorted	UT-UPHL-250307650876	seqkit	500	275	19	666	25	23	140	275	238	234	112	22	138	177	347	367	266	61	400	445	372	443	127	786	17	128	364	717	105	321	147	116	304	26	450	1094	70	312	29	751	773	79	248	216	284	465	221	96	157	305	351	165	552	48	479	751	425	983	209	143	608	682	327	833	373	435	28	593	435	73	15	379	169	159	38	583	241	244	349	13	205	454	66	752	219	655	357	654	304	313	177	269	230	682	227	596	207
FREADS	UT-UPHL-250307650876_seqkit_50_trimmed.sorted	UT-UPHL-250307650876	seqkit	50	20	2	68	4	3	22	29	34	18	15	4	9	23	32	46	31	10	28	56	38	45	9	89	1	11	38	67	10	36	13	12	38	0	53	110	6	31	4	74	80	9	26	28	28	38	27	9	9	24	40	7	53	5	54	60	43	93	15	13	55	56	30	83	45	37	3	53	40	11	3	40	18	19	6	52	20	29	37	1	16	59	7	60	13	68	33	48	23	32	23	26	20	76	27	69	20
FREADS	UT-UPHL-250307664894_bbnorm_10000_trimmed.sorted	UT-UPHL-250307664894	bbnorm	10000	4539	42	13060	14	57	129	2826	354	47	25	1	37	80	92	245	98	293	72	9	126	5676	21	12418	0	5	176	1049	22	750	30	425	327	153	164	12436	106	3228	0	12	109	465	36	154	734	6507	81	9	14	3691	162	24	620	187	143	138	266	17563	23	993	2973	1800	193	16153	135	1684	6	10416	253	442	50	7901	35	90	6	6263	1462	4318	385	70	22	769	11	14772	649	2621	1373	9675	693	4558	56	982	403	15177	581	16009	173
FREADS	UT-UPHL-250307664894_bbnorm_1000_trimmed.sorted	UT-UPHL-250307664894	bbnorm	1000	1365	23	1774	14	57	129	1712	354	47	25	1	37	80	92	245	97	293	72	9	126	1566	21	1914	0	5	176	1049	22	750	30	425	327	154	161	1929	106	1356	0	11	109	466	36	154	734	1628	80	9	15	1628	162	24	621	188	143	138	155	1831	23	999	1424	1582	189	1819	135	1445	2	1813	253	442	50	1345	34	90	6	1649	384	1506	436	70	22	770	11	1789	85	1650	499	1698	267	1564	57	983	403	1709	582	1858	153
FREADS	UT-UPHL-250307664894_bbnorm_100_trimmed.sorted	UT-UPHL-250307664894	bbnorm	100	149	6	179	12	57	110	156	152	47	25	1	37	80	92	105	97	146	72	9	118	193	20	189	0	5	158	173	18	148	27	145	115	150	128	191	99	160	0	11	108	140	36	93	146	179	80	9	14	168	141	24	139	127	138	132	103	174	23	156	157	166	107	169	127	157	2	202	138	171	23	126	31	90	6	169	39	144	135	70	21	151	9	184	21	148	112	153	74	167	37	183	145	161	152	221	109
FREADS	UT-UPHL-250307664894_bbnorm_10_trimmed.sorted	UT-UPHL-250307664894	bbnorm	10	9	0	19	12	14	14	11	15	11	13	1	12	16	9	15	25	12	14	0	26	12	14	16	0	5	17	10	12	13	12	15	9	14	12	17	13	15	0	11	14	16	14	13	15	19	15	9	13	22	18	14	6	14	15	15	10	8	14	24	23	22	11	16	6	20	2	20	11	15	2	13	15	17	2	18	6	7	12	14	16	19	6	17	10	16	10	15	16	14	10	16	15	9	13	14	15
FREADS	UT-UPHL-250307664894_bbnorm_200_trimmed.sorted	UT-UPHL-250307664894	bbnorm	200	307	8	383	13	57	125	352	289	47	25	1	36	80	92	208	97	265	72	9	124	319	20	380	0	5	175	328	18	272	30	279	223	151	157	370	102	328	0	11	109	295	36	153	308	317	80	9	14	375	160	24	283	169	143	137	135	362	23	333	295	351	173	351	132	335	0	350	249	317	39	273	32	87	3	350	84	300	288	70	21	319	9	367	18	315	201	321	104	305	46	337	285	350	295	407	141
FREADS	UT-UPHL-250307664894_bbnorm_300_trimmed.sorted	UT-UPHL-250307664894	bbnorm	300	438	7	584	13	57	121	580	354	47	25	1	37	80	92	245	97	293	72	9	126	514	20	590	0	5	176	493	18	410	30	410	286	153	160	604	104	456	0	11	109	421	36	154	438	500	80	9	14	551	161	24	438	180	143	138	135	535	23	461	450	515	179	512	132	469	2	529	252	409	50	391	33	90	6	494	114	446	357	70	22	478	10	559	40	502	294	502	125	483	52	546	376	480	446	575	142
FREADS	UT-UPHL-250307664894_bbnorm_30_trimmed.sorted	UT-UPHL-250307664894	bbnorm	30	44	2	52	12	33	42	64	38	30	25	1	35	44	49	46	51	34	44	4	48	38	20	48	0	5	62	56	15	34	20	41	36	49	34	41	41	50	0	11	43	43	36	30	47	52	45	9	14	53	43	24	48	35	51	41	41	48	23	49	37	51	27	49	41	46	2	53	46	54	6	34	30	56	3	51	9	56	42	48	20	46	8	41	11	41	26	34	45	52	27	48	38	46	43	59	31
FREADS	UT-UPHL-250307664894_bbnorm_400_trimmed.sorted	UT-UPHL-250307664894	bbnorm	400	572	10	675	13	57	126	726	354	47	25	1	37	80	92	245	97	293	72	9	126	629	20	791	0	5	176	647	22	534	30	425	327	154	160	786	104	597	0	11	109	465	36	154	572	684	80	9	15	745	162	24	574	187	143	138	141	722	23	605	640	660	177	679	133	649	2	695	253	442	50	547	33	90	6	640	140	586	370	70	22	647	10	720	43	636	329	652	154	636	56	707	403	666	532	838	145
FREADS	UT-UPHL-250307664894_bbnorm_5000_trimmed.sorted	UT-UPHL-250307664894	bbnorm	5000	4537	39	8140	14	57	129	2826	354	47	25	1	37	80	92	245	98	293	72	9	126	5676	21	8774	0	5	176	1049	22	750	30	425	327	153	164	9203	106	3228	0	12	109	465	36	154	734	6507	81	9	14	3691	162	24	620	187	143	138	215	8943	23	993	2973	1800	193	8323	135	1684	6	8866	253	442	50	6150	35	90	6	6263	1462	4318	385	70	22	769	11	8662	414	2621	1171	7870	692	4558	56	982	403	7600	581	8512	164
FREADS	UT-UPHL-250307664894_bbnorm_500_trimmed.sorted	UT-UPHL-250307664894	bbnorm	500	742	19	892	12	57	127	919	354	47	25	1	37	80	92	245	97	293	72	9	126	856	20	949	0	5	176	820	22	652	30	425	327	154	159	929	104	715	0	11	109	465	36	154	653	849	80	9	15	862	162	24	618	187	143	138	146	881	23	736	751	849	180	867	133	809	2	889	253	442	50	683	32	90	6	836	166	772	366	70	22	741	10	919	56	825	356	795	172	819	57	833	403	824	581	981	145
FREADS	UT-UPHL-250307664894_bbnorm_50_trimmed.sorted	UT-UPHL-250307664894	bbnorm	50	79	4	69	12	52	59	75	67	46	25	1	36	76	83	45	85	85	69	8	74	83	20	91	0	5	88	80	16	75	23	71	62	80	73	93	68	81	0	11	77	88	36	51	83	85	63	9	14	97	73	24	64	54	78	78	52	91	22	70	83	90	61	80	56	75	2	109	56	85	9	70	30	80	3	91	25	75	62	69	20	80	9	77	14	76	51	75	56	69	32	82	73	65	70	102	51
FREADS	UT-UPHL-250307664894_raw_all_trimmed.sorted	UT-UPHL-250307664894	raw	all	4541	43	13253	14	57	129	2827	354	47	25	4	37	80	92	245	98	293	72	9	126	5678	21	12423	1	7	176	1050	22	750	30	425	327	153	164	12437	106	3232	2	13	109	466	36	154	734	6512	81	10	14	3692	162	24	621	187	143	138	266	21390	23	993	2974	1802	194	21697	135	1684	8	10420	254	442	51	7904	35	90	9	6264	1462	4320	385	70	22	769	11	14777	649	2623	1373	9677	693	4560	56	983	403	24535	581	22023	177
FREADS	UT-UPHL-250307664894_seqkit_10000_trimmed.sorted	UT-UPHL-250307664894	seqkit	10000	4541	43	13253	14	57	129	2827	354	47	25	4	37	80	92	245	98	293	72	9	126	5678	21	12423	1	7	176	1050	22	750	30	425	327	153	164	12437	106	3232	2	13	109	466	36	154	734	6512	81	10	14	3692	162	24	621	187	143	138	266	21390	23	993	2974	1802	194	21697	135	1684	8	10420	254	442	51	7904	35	90	9	6264	1462	4320	385	70	22	769	11	14777	649	2623	1373	9677	693	4560	56	983	403	24535	581	22023	177
FREADS	UT-UPHL-250307664894_seqkit_1000_trimmed.sorted	UT-UPHL-250307664894	seqkit	1000	1171	12	3453	4	13	35	711	84	18	5	3	5	20	25	49	32	81	16	3	32	1508	3	3264	0	2	49	240	1	198	9	118	88	36	47	3304	31	853	1	2	27	114	11	38	204	1727	12	4	3	1004	45	8	152	50	31	39	84	5600	9	264	797	502	53	5798	42	420	3	2648	59	107	18	2119	9	22	0	1595	358	1146	102	19	4	196	5	3737	68	708	335	2539	186	1195	12	265	105	6439	152	5875	42
FREADS	UT-UPHL-250307664894_seqkit_100_trimmed.sorted	UT-UPHL-250307664894	seqkit	100	117	2	353	0	0	2	72	5	0	0	0	0	2	1	7	5	7	1	0	2	159	0	327	0	0	6	20	1	22	1	13	10	3	5	314	3	67	0	0	4	10	1	2	26	171	2	1	0	100	3	2	10	8	2	4	8	559	1	26	53	35	2	573	3	37	0	265	5	7	2	194	2	1	0	148	32	126	7	2	0	24	1	371	7	67	33	245	18	98	0	21	13	655	15	595	2
FREADS	UT-UPHL-250307664894_seqkit_10_trimmed.sorted	UT-UPHL-250307664894	seqkit	10	7	0	41	0	0	0	6	2	0	0	0	0	0	0	1	0	0	0	0	1	14	0	35	0	0	1	2	0	2	0	0	2	1	0	38	0	10	0	0	0	1	0	0	0	14	1	0	0	12	0	0	3	1	0	1	2	60	0	5	5	2	0	69	0	2	0	19	2	0	0	18	0	0	0	16	3	14	1	0	0	3	0	31	0	6	4	27	1	10	0	1	1	50	1	58	0
FREADS	UT-UPHL-250307664894_seqkit_200_trimmed.sorted	UT-UPHL-250307664894	seqkit	200	174	2	530	0	2	5	104	11	2	0	0	0	2	3	8	6	12	3	0	2	231	0	478	0	0	8	35	1	30	1	18	13	3	7	477	5	109	0	0	5	14	2	4	32	260	5	1	0	150	10	3	19	10	4	6	14	841	1	40	94	63	9	825	5	59	0	394	7	18	3	317	2	1	0	232	46	187	12	3	1	30	2	583	11	104	44	381	31	174	1	37	21	948	30	873	2
FREADS	UT-UPHL-250307664894_seqkit_300_trimmed.sorted	UT-UPHL-250307664894	seqkit	300	229	2	686	2	3	6	141	14	2	0	0	0	3	4	8	7	16	3	0	2	296	0	631	0	0	14	50	1	42	1	21	15	7	10	616	8	150	0	0	7	19	2	7	40	347	5	1	0	200	13	3	25	12	6	8	18	1128	2	53	151	96	9	1110	7	80	0	504	8	21	4	419	2	3	0	304	66	238	16	4	1	39	2	752	18	137	57	518	40	236	1	45	24	1298	36	1154	3
FREADS	UT-UPHL-250307664894_seqkit_30_trimmed.sorted	UT-UPHL-250307664894	seqkit	30	29	0	111	0	0	1	23	2	0	0	0	0	0	1	3	3	2	0	0	1	44	0	90	0	0	2	4	0	5	1	8	3	2	0	95	0	24	0	0	0	6	0	1	7	51	1	0	0	34	2	0	6	1	0	3	4	191	0	8	17	6	0	184	0	9	0	69	2	0	0	57	0	1	0	36	6	36	3	0	0	8	0	105	1	18	12	75	8	33	0	7	3	200	5	170	1
FREADS	UT-UPHL-250307664894_seqkit_400_trimmed.sorted	UT-UPHL-250307664894	seqkit	400	354	3	1051	2	4	9	198	26	3	0	1	0	5	7	20	11	21	4	0	9	460	0	973	0	0	19	70	1	61	2	33	22	14	13	962	11	220	0	1	10	40	2	11	69	545	8	1	1	312	14	3	40	21	10	13	26	1704	2	78	221	154	14	1743	13	118	0	739	11	31	6	614	4	3	0	467	98	339	28	7	1	58	2	1154	27	202	88	780	55	350	2	70	26	1934	54	1704	10
FREADS	UT-UPHL-250307664894_seqkit_5000_trimmed.sorted	UT-UPHL-250307664894	seqkit	5000	4541	43	13253	14	57	129	2827	354	47	25	4	37	80	92	245	98	293	72	9	126	5678	21	12423	1	7	176	1050	22	750	30	425	327	153	164	12437	106	3232	2	13	109	466	36	154	734	6512	81	10	14	3692	162	24	621	187	143	138	266	21390	23	993	2974	1802	194	21697	135	1684	8	10420	254	442	51	7904	35	90	9	6264	1462	4320	385	70	22	769	11	14777	649	2623	1373	9677	693	4560	56	983	403	24535	581	22023	177
FREADS	UT-UPHL-250307664894_seqkit_500_trimmed.sorted	UT-UPHL-250307664894	seqkit	500	607	8	1727	3	7	16	350	44	8	0	1	2	13	11	27	18	38	8	1	19	751	0	1635	0	0	30	117	1	91	4	57	39	19	22	1635	18	402	1	1	11	65	4	21	110	892	11	3	1	502	21	4	84	28	15	24	46	2782	6	122	385	251	27	2916	21	207	0	1297	23	53	8	1031	6	9	0	782	182	559	50	9	2	100	4	1880	39	366	155	1321	89	605	4	119	46	3281	85	2860	18
FREADS	UT-UPHL-250307664894_seqkit_50_trimmed.sorted	UT-UPHL-250307664894	seqkit	50	55	0	183	0	0	2	35	3	0	0	0	0	0	1	5	3	2	0	0	1	71	0	163	0	0	4	5	0	11	1	10	3	3	2	149	1	36	0	0	0	6	0	1	12	83	2	0	0	59	2	0	6	3	0	3	5	293	1	13	20	17	0	304	2	16	0	130	4	3	0	96	0	1	0	68	16	63	5	1	0	12	1	178	2	33	17	122	9	48	0	10	5	317	7	279	1
FREADS	UT-UPHL-250307701263_bbnorm_10000_trimmed.sorted	UT-UPHL-250307701263	bbnorm	10000	10649	595	13026	164	872	2826	8085	12556	2451	6366	80	10647	1132	16625	5814	14805	3904	16024	1716	17641	15654	11300	18669	1742	131	16022	1125	7640	7045	10382	7386	13662	1635	14930	16746	16110	12058	1598	279	17627	3560	13860	2052	13599	14958	13339	739	6827	12161	15400	2251	15772	2461	13861	16363	11642	17254	10963	5437	15497	13629	14123	16493	8026	13796	2766	801	15890	4081	1173	11917	5206	1559	2729	15185	4636	5966	8239	1118	10160	3031	3779	15460	11726	14941	13613	14743	15125	11061	10893	3822	10982	14359	11895	10376	9009
FREADS	UT-UPHL-250307701263_bbnorm_1000_trimmed.sorted	UT-UPHL-250307701263	bbnorm	1000	1541	537	1747	164	911	1442	1798	1644	1176	1734	82	1843	1116	1714	1047	1725	1301	1690	224	1886	1598	1768	1917	1377	133	1713	1108	1703	1506	1500	1218	1441	1599	1566	1689	1730	1372	1535	286	1799	1349	1697	1173	1718	1589	1681	749	1793	1720	1702	1338	1645	1260	1512	1570	1160	1813	1627	1587	1693	1504	1463	1791	1510	1601	1172	805	1712	1608	849	1217	1638	1160	1105	1463	1056	1386	1682	868	1617	1407	1454	1725	1325	1687	1373	1471	1507	1504	1598	1400	1657	1618	1630	1730	1370
FREADS	UT-UPHL-250307701263_bbnorm_100_trimmed.sorted	UT-UPHL-250307701263	bbnorm	100	131	130	173	155	128	153	178	149	117	159	80	152	110	175	101	179	112	151	60	214	156	191	183	151	120	165	153	183	133	145	105	134	168	155	156	143	127	189	138	167	146	163	133	169	147	143	168	171	173	178	133	130	121	131	155	109	166	158	161	172	133	148	178	148	157	114	156	164	149	145	115	176	119	119	140	129	106	182	122	164	121	149	155	142	198	134	160	137	127	150	156	150	148	168	179	133
FREADS	UT-UPHL-250307701263_bbnorm_10_trimmed.sorted	UT-UPHL-250307701263	bbnorm	10	8	13	12	15	13	13	18	13	13	14	13	12	15	18	4	17	9	19	8	22	16	16	13	13	13	12	16	10	9	13	9	13	19	12	13	10	15	14	14	12	9	10	10	14	14	11	20	14	18	19	12	11	10	8	18	7	11	18	13	16	10	16	14	17	12	14	27	15	13	21	11	14	5	11	16	15	11	14	10	14	14	14	13	10	16	10	13	15	11	11	9	14	14	11	22	9
FREADS	UT-UPHL-250307701263_bbnorm_200_trimmed.sorted	UT-UPHL-250307701263	bbnorm	200	271	236	321	164	301	299	342	309	248	312	80	287	260	348	191	334	251	305	75	388	307	366	389	280	127	358	294	339	283	287	258	259	318	292	337	373	266	333	248	354	275	323	276	309	351	321	291	344	330	328	298	323	244	300	320	217	369	314	326	318	292	289	365	325	321	213	314	326	274	264	249	303	213	216	297	232	269	347	249	311	305	290	317	251	319	263	284	277	289	279	304	280	342	298	381	246
FREADS	UT-UPHL-250307701263_bbnorm_300_trimmed.sorted	UT-UPHL-250307701263	bbnorm	300	373	352	471	164	442	467	499	491	359	505	80	490	338	526	278	438	393	496	87	573	424	513	551	419	128	519	422	506	424	424	320	411	484	498	535	515	388	504	274	539	407	515	421	493	489	499	471	494	471	532	429	460	394	432	482	340	541	527	451	481	400	424	502	468	436	342	496	491	470	414	366	493	348	319	419	327	406	518	381	461	442	453	542	374	415	416	477	438	443	428	389	475	482	521	550	380
FREADS	UT-UPHL-250307701263_bbnorm_30_trimmed.sorted	UT-UPHL-250307701263	bbnorm	30	32	25	41	50	46	39	47	46	40	41	46	42	31	50	31	47	41	38	20	51	44	57	68	41	43	43	41	50	43	50	35	37	49	41	54	47	31	37	38	55	38	52	54	42	56	57	56	54	47	44	40	41	39	39	51	30	53	49	36	59	38	47	48	43	52	36	49	48	48	41	34	50	32	22	38	26	37	49	38	46	39	34	53	30	43	33	40	47	28	50	43	39	44	39	60	41
FREADS	UT-UPHL-250307701263_bbnorm_400_trimmed.sorted	UT-UPHL-250307701263	bbnorm	400	567	457	660	164	597	621	687	670	495	671	80	703	497	676	440	649	569	648	116	736	655	682	774	557	131	700	560	703	590	572	484	567	678	612	693	654	561	659	277	742	591	659	517	653	631	606	623	665	690	653	553	598	503	605	671	461	693	658	611	635	583	560	669	597	612	499	616	659	647	570	465	670	443	443	595	452	581	685	538	613	562	615	726	571	643	538	587	580	576	599	548	614	624	664	742	547
FREADS	UT-UPHL-250307701263_bbnorm_5000_trimmed.sorted	UT-UPHL-250307701263	bbnorm	5000	6540	600	7574	164	951	2909	7825	7744	2464	6395	80	8416	1130	8403	4503	7772	3905	7944	890	8991	7880	8508	9438	1757	132	8093	1131	7388	6492	7613	6270	6971	1642	7456	8324	8097	6602	1606	283	8944	3553	8289	2068	7663	7814	7405	742	6790	7896	8107	2273	7910	2071	7060	8201	5899	8647	8087	5472	7839	6829	7144	8271	7178	7754	2788	805	8100	4096	1181	6242	5221	1681	2845	7776	2892	5789	7664	1134	7269	3048	3790	8311	6360	8027	6912	7479	7804	7633	7469	3657	7683	7275	7672	7678	5906
FREADS	UT-UPHL-250307701263_bbnorm_500_trimmed.sorted	UT-UPHL-250307701263	bbnorm	500	742	490	818	164	716	797	901	822	601	834	80	845	631	842	482	855	670	765	133	944	830	860	953	727	130	898	684	832	677	769	618	723	810	717	825	823	766	823	278	886	666	867	670	836	821	816	740	894	865	867	694	771	615	753	809	569	841	856	738	783	786	763	856	764	788	598	760	822	812	706	644	796	597	560	718	542	700	906	630	740	708	748	837	673	782	682	763	732	733	748	697	797	853	822	853	664
FREADS	UT-UPHL-250307701263_bbnorm_50_trimmed.sorted	UT-UPHL-250307701263	bbnorm	50	65	58	63	90	67	69	81	77	60	78	75	75	47	76	40	69	74	72	38	95	66	76	104	63	65	77	75	73	63	80	52	81	88	67	79	80	66	84	67	78	60	76	67	81	82	88	88	78	98	84	61	63	68	59	85	61	81	83	78	94	75	70	78	94	84	64	78	75	72	62	62	66	60	47	72	61	66	105	61	73	66	92	91	64	99	62	53	72	68	80	58	80	98	73	92	64
FREADS	UT-UPHL-250307701263_raw_all_trimmed.sorted	UT-UPHL-250307701263	raw	all	10698	595	13467	165	872	2829	8089	12563	2455	6368	80	10653	1135	22715	5829	19981	3911	23349	2668	27558	18583	11302	31005	1744	132	27219	1125	7641	7050	10388	8359	25216	1636	26537	27057	17602	12232	1598	279	37343	3575	13876	2054	21366	16239	14317	741	6827	12176	17234	2253	30148	2836	19456	26902	20009	30500	10972	5443	32907	17891	23449	27213	8028	14673	2769	804	27862	4084	1176	15500	5211	1559	2729	16944	5239	5969	8242	1119	10165	3033	3784	22714	13795	15520	22712	19520	17855	13111	10899	3825	10989	18585	11922	10387	9034
FREADS	UT-UPHL-250307701263_seqkit_10000_trimmed.sorted	UT-UPHL-250307701263	seqkit	10000	5882	321	7374	79	496	1557	4423	6871	1349	3502	36	5873	621	12514	3216	11134	2137	12809	1458	15121	10097	6257	16714	959	59	14844	622	4238	3839	5757	4565	13801	891	14448	14849	9625	6687	850	160	20459	1918	7540	1099	11789	8890	7847	375	3703	6748	9538	1198	16636	1525	10641	14794	10962	16648	5948	2972	18010	9748	12784	14941	4305	8059	1533	444	15223	2218	632	8427	2892	925	1540	9264	2838	3342	4499	612	5536	1679	2091	13146	8210	8487	12559	10814	9775	7267	5983	2090	5961	10135	6598	5728	4991
FREADS	UT-UPHL-250307701263_seqkit_1000_trimmed.sorted	UT-UPHL-250307701263	seqkit	1000	625	27	744	7	42	142	417	703	130	357	4	577	44	1292	326	1083	221	1297	143	1494	1051	667	1652	101	2	1492	56	430	377	607	434	1350	86	1401	1538	951	689	94	16	1955	201	794	125	1145	866	768	31	380	722	965	116	1583	142	1053	1520	1131	1644	604	318	1778	915	1293	1448	425	856	157	51	1500	227	62	880	298	87	137	912	271	331	463	68	571	155	228	1266	740	831	1289	1109	951	737	603	212	555	1017	650	581	489
FREADS	UT-UPHL-250307701263_seqkit_100_trimmed.sorted	UT-UPHL-250307701263	seqkit	100	64	3	74	0	6	10	39	69	16	43	1	51	5	136	37	98	20	125	15	156	113	73	154	10	0	161	1	42	33	65	50	114	12	143	148	104	67	7	1	204	20	67	12	93	114	68	8	44	72	85	9	175	10	108	126	125	163	61	33	174	110	141	125	36	90	17	1	133	13	6	80	36	7	15	101	29	29	44	4	65	22	22	122	69	77	124	108	100	82	53	18	53	90	70	52	42
FREADS	UT-UPHL-250307701263_seqkit_10_trimmed.sorted	UT-UPHL-250307701263	seqkit	10	7	0	7	0	1	0	3	12	1	6	0	5	1	18	6	9	1	14	1	14	4	7	18	2	0	14	0	1	5	8	7	9	0	14	10	12	9	0	0	25	2	8	0	7	12	5	0	7	8	6	1	18	2	10	6	10	21	12	2	14	5	15	15	6	12	1	0	19	2	2	10	2	1	5	5	6	0	3	0	6	1	3	15	10	7	9	17	10	2	6	2	1	7	10	5	4
FREADS	UT-UPHL-250307701263_seqkit_200_trimmed.sorted	UT-UPHL-250307701263	seqkit	200	101	3	112	0	7	16	66	106	19	61	1	78	8	197	51	175	33	181	23	232	175	109	238	15	0	228	2	62	54	97	79	184	17	205	215	148	107	15	1	302	33	99	17	140	152	119	10	65	111	123	13	241	14	152	216	182	244	81	44	262	157	201	219	52	129	23	4	218	21	9	117	51	11	27	152	48	44	65	9	92	29	29	196	118	121	170	164	143	111	88	27	76	151	100	87	72
FREADS	UT-UPHL-250307701263_seqkit_300_trimmed.sorted	UT-UPHL-250307701263	seqkit	300	132	4	150	2	8	30	84	150	25	85	1	114	9	254	61	243	40	243	31	312	231	145	324	19	0	289	3	87	70	128	102	252	21	294	286	183	139	17	3	394	42	151	25	191	198	155	12	86	147	176	16	320	24	209	314	235	324	118	63	349	209	247	289	84	169	29	8	293	29	13	158	66	17	30	204	54	57	85	14	118	38	44	263	160	161	237	217	185	158	120	41	99	206	138	114	99
FREADS	UT-UPHL-250307701263_seqkit_30_trimmed.sorted	UT-UPHL-250307701263	seqkit	30	19	0	19	0	2	3	13	30	9	11	0	19	2	49	11	25	5	46	5	42	32	21	46	4	0	55	1	12	10	21	12	29	4	49	31	29	24	3	0	65	4	20	3	24	42	16	2	14	19	33	4	67	3	41	37	28	55	22	9	48	29	37	37	14	32	5	0	45	6	2	25	13	2	7	24	11	4	10	2	22	8	7	39	22	21	38	27	22	13	18	4	11	28	24	14	14
FREADS	UT-UPHL-250307701263_seqkit_400_trimmed.sorted	UT-UPHL-250307701263	seqkit	400	196	6	227	2	8	46	128	214	34	118	1	173	16	383	98	351	60	381	45	466	331	209	486	35	0	442	7	128	115	186	140	376	31	428	453	293	221	23	8	573	58	219	35	308	289	238	12	117	222	285	32	486	40	284	460	353	496	187	97	558	291	361	441	116	257	48	16	425	54	20	260	99	24	36	302	89	86	134	21	168	52	63	396	230	257	379	336	291	232	182	64	150	304	199	173	147
FREADS	UT-UPHL-250307701263_seqkit_5000_trimmed.sorted	UT-UPHL-250307701263	seqkit	5000	2939	166	3685	39	240	784	2189	3413	672	1767	20	2876	290	6212	1598	5512	1091	6370	735	7624	5066	3117	8339	469	30	7391	304	2124	1915	2870	2263	6817	444	7144	7448	4912	3316	432	85	10137	906	3786	580	5809	4387	3894	184	1828	3397	4760	598	8304	753	5382	7361	5529	8406	3053	1485	9112	4778	6400	7470	2142	4015	769	242	7535	1107	318	4284	1477	469	767	4662	1475	1659	2232	312	2761	819	998	6699	4130	4253	6173	5456	4835	3629	3001	1029	2931	5124	3301	2875	2492
FREADS	UT-UPHL-250307701263_seqkit_500_trimmed.sorted	UT-UPHL-250307701263	seqkit	500	314	10	391	2	17	74	209	350	55	183	1	280	22	620	171	566	100	644	73	765	542	338	797	58	0	729	21	229	203	292	245	643	49	722	782	471	364	42	10	934	102	389	62	521	471	391	16	190	366	485	56	812	72	519	772	572	807	302	151	909	448	654	736	206	431	74	34	735	101	35	422	161	41	64	469	140	151	226	32	284	73	111	644	363	423	602	560	471	364	284	105	279	498	342	290	258
FREADS	UT-UPHL-250307701263_seqkit_50_trimmed.sorted	UT-UPHL-250307701263	seqkit	50	29	2	38	0	2	6	19	45	11	18	0	26	3	68	16	48	9	64	9	77	55	31	78	6	0	88	1	21	15	37	22	60	9	78	73	52	36	4	0	101	5	30	5	46	61	32	6	22	34	42	7	95	5	62	63	51	79	35	15	85	47	65	59	19	46	7	0	73	6	5	42	19	4	9	46	18	10	21	2	29	13	11	64	38	37	56	51	44	31	28	8	21	42	42	26	25
FREADS	UT-UPHL-250307704821_bbnorm_10000_trimmed.sorted	UT-UPHL-250307704821	bbnorm	10000	3809	3375	8247	1722	1550	3721	5267	4618	9586	3011	5213	6292	5764	16010	5637	10497	5265	14029	2513	10372	8996	4799	13894	2992	5184	14025	12279	6740	5648	7974	9140	8699	2684	12198	15996	8973	7662	3559	4081	15550	4313	7110	5715	5829	9236	5824	5073	5745	6972	6784	5529	9769	2653	12081	11788	10899	15115	7158	5075	13324	13088	11557	12900	10751	13599	2278	8268	10869	4277	3377	6846	6139	8684	6114	13267	5549	4168	5293	1809	3049	8059	3536	11711	13467	13660	10238	13583	8180	7259	6566	5788	5948	6569	3267	5527	7542
FREADS	UT-UPHL-250307704821_bbnorm_1000_trimmed.sorted	UT-UPHL-250307704821	bbnorm	1000	1203	1187	1469	1486	1359	1400	1501	1341	1313	1297	1572	1531	1370	1615	1066	1379	919	1427	775	1635	1623	1702	1839	1330	1499	1569	1434	1322	1298	1325	1125	1231	1540	1535	1682	1562	1320	1491	1442	1602	1112	1607	1415	1488	1517	1366	1648	1515	1590	1522	1355	1477	1213	1282	1257	1097	1677	1649	1468	1497	1267	1249	1600	1547	1689	1064	1772	1567	1421	1437	1167	1445	1299	941	1292	982	1218	1588	1270	1211	1622	1249	1651	1369	1301	1006	1354	1346	1081	1154	1279	1440	1475	1417	1652	1335
FREADS	UT-UPHL-250307704821_bbnorm_100_trimmed.sorted	UT-UPHL-250307704821	bbnorm	100	124	105	108	161	132	130	181	139	105	142	153	157	123	163	96	117	90	125	68	146	159	170	191	139	164	149	129	124	107	139	108	128	155	139	154	151	147	153	163	157	124	159	140	156	144	147	179	148	154	127	146	147	124	119	162	110	170	171	145	146	112	111	154	167	178	119	161	184	144	154	125	148	108	98	137	110	127	163	133	118	143	127	131	131	155	93	127	135	112	114	130	162	140	147	167	133
FREADS	UT-UPHL-250307704821_bbnorm_10_trimmed.sorted	UT-UPHL-250307704821	bbnorm	10	12	17	18	13	15	9	25	8	10	13	14	16	12	18	10	18	6	6	8	11	14	22	14	11	16	21	14	8	11	14	10	9	13	10	18	20	15	19	12	9	14	12	12	19	12	12	22	10	15	15	17	20	11	9	13	7	14	21	12	16	14	8	21	11	20	10	18	11	13	10	7	6	14	7	15	11	12	18	13	13	20	20	10	8	16	11	8	16	11	8	10	17	13	9	14	18
FREADS	UT-UPHL-250307704821_bbnorm_200_trimmed.sorted	UT-UPHL-250307704821	bbnorm	200	256	237	256	317	265	270	343	301	251	267	334	307	279	329	206	262	180	274	155	292	306	348	368	302	329	297	292	261	257	276	213	251	334	272	362	320	289	314	278	318	241	321	289	310	330	280	328	275	303	287	282	267	244	228	254	211	319	298	304	324	242	249	296	323	295	226	341	340	276	283	257	313	242	207	268	211	272	343	278	243	308	256	301	264	263	216	270	266	209	241	246	318	302	311	338	249
FREADS	UT-UPHL-250307704821_bbnorm_300_trimmed.sorted	UT-UPHL-250307704821	bbnorm	300	386	392	335	460	418	425	467	420	368	448	491	482	411	529	285	381	275	391	237	457	481	523	552	406	458	476	419	397	369	406	323	352	532	440	481	459	417	511	423	499	314	454	443	503	413	379	465	476	485	466	424	386	324	367	370	306	514	470	455	452	408	391	432	442	480	320	483	486	439	424	324	454	388	306	412	345	376	485	382	363	484	386	458	386	379	329	427	404	316	336	374	450	432	427	507	376
FREADS	UT-UPHL-250307704821_bbnorm_30_trimmed.sorted	UT-UPHL-250307704821	bbnorm	30	31	49	45	49	43	40	54	42	33	35	58	50	42	49	25	44	23	34	17	43	57	50	44	40	46	46	27	44	30	45	30	36	49	44	51	49	37	49	40	49	29	58	42	59	48	46	51	42	53	47	42	35	34	40	40	41	47	60	41	48	29	32	47	51	46	28	59	44	43	33	40	50	44	19	44	27	43	43	30	34	40	29	52	48	41	28	37	37	21	38	42	37	45	39	62	40
FREADS	UT-UPHL-250307704821_bbnorm_400_trimmed.sorted	UT-UPHL-250307704821	bbnorm	400	533	469	553	652	553	604	625	625	511	589	626	604	541	678	417	559	390	585	282	646	653	690	731	578	618	639	575	523	470	555	424	448	687	609	700	655	528	639	562	642	473	596	553	647	610	548	648	654	592	580	524	591	479	509	508	434	701	652	572	578	519	510	645	630	662	404	677	667	578	573	439	582	548	396	527	437	551	628	502	462	652	495	662	516	591	408	532	515	417	443	538	597	569	584	685	522
FREADS	UT-UPHL-250307704821_bbnorm_5000_trimmed.sorted	UT-UPHL-250307704821	bbnorm	5000	3806	3375	6461	1722	1550	3721	5267	4596	6383	3011	5211	6292	5764	8507	4708	6820	4349	7234	2295	7885	7964	4799	8797	2992	5184	7761	7116	6150	5564	6558	5730	5542	2684	7140	8621	7841	6484	3556	4081	8298	4276	7091	5319	5644	7487	5715	5072	5745	6816	6704	5529	7541	2611	6113	6038	5498	8370	6904	5074	7350	6494	6165	7715	7640	7844	2278	8138	7830	4277	3377	5753	5982	6572	4680	6939	3739	4168	5293	1809	3049	7666	3536	7960	6755	6938	5061	6917	6670	5482	5572	5641	5940	6523	3267	5524	5999
FREADS	UT-UPHL-250307704821_bbnorm_500_trimmed.sorted	UT-UPHL-250307704821	bbnorm	500	620	660	649	767	711	753	742	668	647	789	826	770	641	833	503	710	468	713	384	800	763	844	948	692	761	796	745	634	610	667	543	572	790	773	880	778	665	835	697	792	574	782	731	822	720	655	823	773	755	760	732	709	540	637	554	527	843	781	789	719	660	634	796	769	787	525	842	792	729	758	573	744	654	486	656	558	661	771	627	617	807	676	810	695	632	453	698	643	516	578	677	807	743	776	882	691
FREADS	UT-UPHL-250307704821_bbnorm_50_trimmed.sorted	UT-UPHL-250307704821	bbnorm	50	56	70	63	77	67	67	85	75	67	59	82	78	55	71	41	52	60	64	33	84	82	88	89	75	72	84	60	57	56	67	63	74	82	54	90	74	75	87	76	81	56	92	65	77	69	72	94	89	76	76	75	79	76	45	64	52	78	80	70	60	69	56	78	76	90	60	72	71	67	79	46	82	60	49	63	48	60	77	61	58	77	56	70	67	63	59	70	67	51	62	61	89	69	78	96	64
FREADS	UT-UPHL-250307704821_raw_all_trimmed.sorted	UT-UPHL-250307704821	raw	all	3815	3375	8248	1722	1551	3721	5268	4620	9590	3012	5218	6297	5767	16275	5641	10554	5267	15221	2514	10377	8999	4801	13900	2993	5185	14372	12280	6740	5649	7977	9152	8837	2684	12219	17247	8975	7663	3562	4083	15890	4314	7111	5717	5830	9240	5826	5075	5745	6975	6790	5533	9772	2653	21797	20142	14428	15118	7159	5075	13328	18587	11714	12945	10753	13862	2278	8276	10872	4278	3380	6846	6141	8688	6115	13810	6080	4169	5294	1809	3053	8063	3537	11780	17065	18489	13011	15865	8183	7263	6569	5794	5950	6571	3269	5531	7547
FREADS	UT-UPHL-250307704821_seqkit_10000_trimmed.sorted	UT-UPHL-250307704821	seqkit	10000	3015	2674	6455	1367	1228	2962	4141	3675	7582	2389	4147	4974	4585	12911	4398	8401	4127	11998	2002	8167	7077	3828	11044	2412	4063	11369	9704	5303	4456	6323	7160	7001	2123	9587	13683	7052	6015	2808	3198	12545	3394	5652	4497	4599	7264	4670	4038	4495	5528	5349	4373	7733	2070	17278	15840	11331	11951	5689	4008	10520	14784	9254	10309	8555	10949	1839	6524	8578	3349	2676	5408	4864	6891	4884	10959	4824	3276	4220	1483	2412	6345	2804	9246	13440	14584	10278	12564	6472	5787	5233	4588	4743	5191	2564	4321	6012
FREADS	UT-UPHL-250307704821_seqkit_1000_trimmed.sorted	UT-UPHL-250307704821	seqkit	1000	302	290	633	135	124	288	420	390	764	251	407	522	477	1277	437	795	387	1193	178	796	729	376	1061	257	374	1189	964	503	439	593	640	681	217	925	1373	683	599	259	309	1273	392	573	450	432	723	473	408	453	516	519	423	810	214	1757	1501	1120	1164	593	393	1008	1457	968	942	876	1071	180	612	870	334	244	559	485	682	484	1108	473	338	410	159	227	622	263	889	1225	1435	1033	1224	671	575	490	428	409	490	261	395	613
FREADS	UT-UPHL-250307704821_seqkit_100_trimmed.sorted	UT-UPHL-250307704821	seqkit	100	29	31	64	14	9	21	41	49	67	27	37	46	58	123	49	91	44	137	17	84	59	35	116	29	44	122	115	53	44	53	52	64	23	93	136	59	50	20	46	126	35	63	45	35	73	44	36	32	51	47	36	73	19	169	145	104	112	74	44	81	164	94	73	77	116	20	72	82	32	29	55	56	70	45	117	53	34	33	19	32	55	34	86	109	123	108	146	70	49	50	37	45	52	26	43	69
FREADS	UT-UPHL-250307704821_seqkit_10_trimmed.sorted	UT-UPHL-250307704821	seqkit	10	0	0	5	1	0	2	3	4	5	3	6	7	9	11	3	5	3	16	1	7	4	6	14	2	3	9	11	7	3	5	6	10	3	6	15	6	7	4	3	18	4	7	5	5	8	3	3	3	11	12	6	9	1	15	18	11	9	5	7	8	15	8	12	12	20	3	6	8	2	2	5	6	9	7	12	5	3	5	1	2	4	3	9	15	14	9	19	8	4	5	3	6	7	1	5	3
FREADS	UT-UPHL-250307704821_seqkit_200_trimmed.sorted	UT-UPHL-250307704821	seqkit	200	43	46	88	21	13	42	65	60	115	38	59	72	82	183	75	130	67	192	22	129	93	51	166	39	57	180	169	79	70	92	89	106	33	129	209	82	82	34	66	181	56	94	67	56	104	60	55	57	82	68	51	119	26	265	231	171	160	102	68	131	231	137	131	125	166	25	98	130	49	45	81	85	105	65	176	79	54	48	29	43	93	46	130	174	212	158	211	111	79	67	55	65	78	41	65	93
FREADS	UT-UPHL-250307704821_seqkit_300_trimmed.sorted	UT-UPHL-250307704821	seqkit	300	56	69	127	26	16	51	92	78	157	49	76	100	102	250	88	172	84	247	28	169	147	71	225	54	78	249	209	96	94	115	132	138	40	173	289	115	112	50	84	243	77	122	101	85	147	92	82	78	116	86	72	161	37	346	295	222	200	128	84	181	289	187	170	170	219	32	135	179	68	53	101	114	139	84	237	106	66	68	40	57	131	57	168	244	292	218	266	141	114	92	80	82	95	52	79	130
FREADS	UT-UPHL-250307704821_seqkit_30_trimmed.sorted	UT-UPHL-250307704821	seqkit	30	5	4	13	5	0	8	11	18	19	5	15	10	28	42	13	31	11	42	6	24	17	13	38	8	14	32	33	16	16	13	19	17	4	20	40	18	16	9	11	34	11	21	13	12	25	13	12	13	21	17	11	34	2	52	46	36	30	25	16	28	46	34	29	21	34	5	22	23	11	9	14	19	14	14	31	14	9	11	7	10	16	12	23	43	38	30	49	20	18	15	11	17	13	4	16	13
FREADS	UT-UPHL-250307704821_seqkit_400_trimmed.sorted	UT-UPHL-250307704821	seqkit	400	85	94	200	43	38	72	130	109	228	85	122	155	157	359	135	246	128	343	46	255	222	100	337	74	116	355	303	127	141	187	205	207	55	287	422	174	188	79	116	371	113	182	144	122	221	136	133	129	173	148	116	245	60	510	462	339	317	185	132	270	433	278	274	266	325	45	187	257	103	85	149	162	205	130	343	153	95	106	57	78	179	78	275	364	449	345	372	209	180	142	127	133	142	71	109	198
FREADS	UT-UPHL-250307704821_seqkit_5000_trimmed.sorted	UT-UPHL-250307704821	seqkit	5000	1487	1362	3182	691	576	1433	2064	1886	3834	1198	2038	2531	2327	6427	2164	4171	2058	5947	953	3976	3579	1863	5487	1180	2005	5683	4856	2575	2217	3126	3575	3511	1079	4771	6872	3424	2975	1402	1579	6310	1750	2877	2234	2242	3577	2348	1951	2292	2747	2695	2170	3834	1035	8657	7720	5486	6031	2868	2007	5205	7346	4631	5079	4349	5353	926	3222	4256	1640	1324	2725	2458	3343	2320	5473	2388	1664	2069	746	1214	3206	1363	4335	6423	7202	5164	6166	3212	2876	2563	2363	2332	2615	1341	2145	3106
FREADS	UT-UPHL-250307704821_seqkit_500_trimmed.sorted	UT-UPHL-250307704821	seqkit	500	149	153	328	74	55	123	212	188	351	133	198	269	236	598	209	410	206	602	71	403	369	180	540	138	200	586	481	248	211	287	329	358	102	465	710	308	315	122	175	615	191	294	223	198	372	234	208	209	266	256	222	417	107	864	762	572	553	284	212	494	727	460	456	434	548	89	301	443	178	138	273	252	337	227	521	242	158	194	92	125	304	130	442	587	726	548	598	357	300	239	212	217	255	125	186	321
FREADS	UT-UPHL-250307704821_seqkit_50_trimmed.sorted	UT-UPHL-250307704821	seqkit	50	12	13	28	7	2	15	19	25	34	7	23	21	33	64	21	44	18	70	12	42	26	20	56	13	24	51	58	24	27	28	26	26	12	37	73	27	22	10	19	59	17	34	21	21	38	19	17	17	30	25	20	47	6	83	72	58	49	46	23	45	79	49	41	32	63	10	32	45	18	18	25	29	33	21	55	25	13	15	10	14	30	22	40	55	56	57	75	32	28	25	22	23	24	12	25	29
FREADS	UT-UPHL-250307741177_bbnorm_10000_trimmed.sorted	UT-UPHL-250307741177	bbnorm	10000	1040	8	4955	2	10	14	151	3561	2	63	0	269	16	217	40	760	23	264	143	2349	929	145	2750	2	0	814	76	27	44	37	19	2133	17	2301	3992	674	483	8	3	1649	15	464	37	8161	700	1062	29	52	208	1575	59	5740	132	341	2367	1649	6335	51	67	15722	235	2011	7911	40	46	18	155	2978	39	1	782	30	2	12	431	72	611	117	10	1621	10	11	3169	118	323	2323	1507	523	625	134	132	305	6791	1437	10367	371
FREADS	UT-UPHL-250307741177_bbnorm_1000_trimmed.sorted	UT-UPHL-250307741177	bbnorm	1000	1024	7	1505	1	10	14	151	1484	2	63	0	269	16	217	40	760	23	263	114	1672	929	145	1761	2	0	814	76	27	44	37	19	1331	17	1347	1551	672	483	8	2	1598	15	464	34	1549	700	1053	29	52	208	1437	59	1620	45	341	1570	963	1733	51	67	1624	234	1469	1730	40	46	18	155	1602	39	1	782	30	2	12	431	72	611	117	10	1329	10	11	1669	106	323	1241	1140	512	625	134	132	305	1435	1167	1640	366
FREADS	UT-UPHL-250307741177_bbnorm_100_trimmed.sorted	UT-UPHL-250307741177	bbnorm	100	123	6	142	0	10	14	119	144	2	63	0	150	16	154	40	189	23	153	18	222	149	140	173	0	0	147	76	27	45	37	26	149	17	161	160	147	122	7	2	205	14	145	35	145	147	147	28	52	127	177	57	154	10	138	127	87	156	52	64	156	122	144	168	39	46	18	129	178	39	1	129	30	2	12	164	29	141	110	10	156	12	11	169	79	148	116	141	123	132	113	125	152	134	123	190	120
FREADS	UT-UPHL-250307741177_bbnorm_10_trimmed.sorted	UT-UPHL-250307741177	bbnorm	10	11	2	12	0	10	6	16	28	2	14	0	11	11	18	10	22	9	11	0	21	16	17	16	0	0	13	17	14	11	15	7	18	14	14	18	18	12	4	0	25	9	14	13	9	11	18	11	6	14	15	13	12	5	10	14	11	12	11	17	14	10	8	18	7	11	8	14	10	21	0	12	18	1	9	19	6	7	9	6	13	8	9	18	10	13	13	18	8	11	19	15	11	9	12	13	11
FREADS	UT-UPHL-250307741177_bbnorm_200_trimmed.sorted	UT-UPHL-250307741177	bbnorm	200	264	5	325	1	10	14	152	321	2	63	0	269	16	218	40	340	24	265	22	362	313	147	358	0	0	314	76	27	45	37	40	316	17	322	303	268	254	7	1	376	15	303	35	314	270	276	29	52	210	280	58	323	21	252	305	195	330	52	65	349	225	313	324	40	46	18	155	346	39	1	240	30	2	12	336	61	261	114	21	326	10	11	357	92	289	246	253	276	300	136	134	272	285	242	355	227
FREADS	UT-UPHL-250307741177_bbnorm_300_trimmed.sorted	UT-UPHL-250307741177	bbnorm	300	373	6	479	0	10	14	152	451	2	63	0	269	16	217	40	489	23	264	41	536	483	145	546	0	0	482	76	27	45	37	16	448	17	416	455	427	377	8	0	563	15	438	34	482	415	430	29	52	208	475	57	495	24	340	464	294	466	51	65	508	230	434	489	40	46	18	154	478	39	1	373	30	2	12	424	72	376	117	8	416	10	11	526	93	322	368	440	384	426	134	132	305	399	374	481	301
FREADS	UT-UPHL-250307741177_bbnorm_30_trimmed.sorted	UT-UPHL-250307741177	bbnorm	30	35	4	50	0	10	14	40	37	2	40	0	40	15	54	31	51	24	53	3	60	49	43	51	0	0	54	46	27	42	35	17	37	17	41	54	52	33	7	0	59	14	44	34	41	46	44	25	44	49	46	36	41	6	35	38	37	46	41	43	56	37	40	43	33	39	17	48	44	39	1	32	29	2	12	55	12	33	49	6	38	10	11	48	27	40	36	27	33	48	36	44	35	30	29	57	28
FREADS	UT-UPHL-250307741177_bbnorm_400_trimmed.sorted	UT-UPHL-250307741177	bbnorm	400	497	7	646	1	10	14	151	615	2	63	0	269	16	217	40	615	23	263	41	705	642	145	790	0	0	632	76	27	44	37	17	553	17	577	631	585	452	8	1	728	15	464	34	606	564	535	29	52	208	611	58	633	33	341	603	362	638	51	66	703	229	611	687	40	46	18	155	621	39	1	479	30	2	12	431	72	494	117	7	523	10	11	676	94	323	470	539	431	499	134	132	305	544	483	642	341
FREADS	UT-UPHL-250307741177_bbnorm_5000_trimmed.sorted	UT-UPHL-250307741177	bbnorm	5000	1040	8	4955	2	10	14	151	3561	2	63	0	269	16	217	40	760	23	264	143	2349	929	145	2750	2	0	814	76	27	44	37	19	2133	17	2301	3992	674	483	8	3	1649	15	464	37	6366	700	1061	29	52	208	1575	59	5740	132	341	2367	1649	6335	51	67	8056	235	2011	7596	40	46	18	155	2978	39	1	782	30	2	12	431	72	611	117	10	1621	10	11	3169	118	323	2323	1507	523	625	134	132	305	6647	1437	7524	370
FREADS	UT-UPHL-250307741177_bbnorm_500_trimmed.sorted	UT-UPHL-250307741177	bbnorm	500	632	7	824	0	10	14	152	793	2	63	0	269	16	217	40	717	23	264	52	880	805	145	922	2	0	736	76	27	45	37	18	670	17	722	805	671	484	8	1	891	15	464	35	756	650	679	29	52	208	713	59	817	39	341	776	486	816	51	67	815	228	722	807	40	46	18	155	823	39	1	597	30	2	12	431	72	591	117	7	672	10	11	849	98	323	685	710	448	545	134	132	305	700	618	818	366
FREADS	UT-UPHL-250307741177_bbnorm_50_trimmed.sorted	UT-UPHL-250307741177	bbnorm	50	74	6	78	0	10	14	67	65	2	61	0	78	15	88	39	105	24	85	5	120	75	68	79	0	0	79	71	27	45	37	17	78	17	85	79	74	51	7	0	90	14	74	35	58	67	73	29	51	66	80	58	70	7	63	58	39	86	51	57	87	61	66	86	39	46	18	73	75	39	1	75	30	2	12	98	21	73	73	6	84	10	11	88	48	77	62	66	69	64	57	61	70	62	52	91	62
FREADS	UT-UPHL-250307741177_raw_all_trimmed.sorted	UT-UPHL-250307741177	raw	all	1041	9	4955	3	10	14	151	3563	3	63	1	269	16	217	40	762	23	264	143	2349	929	145	2750	2	0	814	76	27	44	37	19	2134	17	2303	3992	674	483	8	4	1649	15	464	37	8162	700	1062	29	52	208	1576	59	5742	133	342	2367	1649	6336	51	67	39212	236	2013	7914	40	46	19	156	2980	39	3	783	30	4	12	431	72	611	117	10	1621	10	11	3172	119	323	2324	1507	523	625	134	132	306	6793	1438	10372	372
FREADS	UT-UPHL-250307741177_seqkit_10000_trimmed.sorted	UT-UPHL-250307741177	seqkit	10000	1041	9	4955	3	10	14	151	3563	3	63	1	269	16	217	40	762	23	264	143	2349	929	145	2750	2	0	814	76	27	44	37	19	2134	17	2303	3992	674	483	8	4	1649	15	464	37	8162	700	1062	29	52	208	1576	59	5742	133	342	2367	1649	6336	51	67	39212	236	2013	7914	40	46	19	156	2980	39	3	783	30	4	12	431	72	611	117	10	1621	10	11	3172	119	323	2324	1507	523	625	134	132	306	6793	1438	10372	372
FREADS	UT-UPHL-250307741177_seqkit_1000_trimmed.sorted	UT-UPHL-250307741177	seqkit	1000	431	3	2137	1	5	9	59	1463	2	30	1	121	11	91	25	310	13	118	55	998	365	56	1170	0	0	320	28	8	18	15	10	863	5	986	1658	299	240	7	1	681	7	190	14	3520	296	474	16	22	87	643	19	2408	53	147	1008	679	2669	16	33	16661	96	895	3334	18	15	11	66	1227	18	1	320	14	3	6	201	37	257	42	5	701	2	5	1324	49	139	1005	620	205	286	64	57	134	2856	624	4349	151
FREADS	UT-UPHL-250307741177_seqkit_100_trimmed.sorted	UT-UPHL-250307741177	seqkit	100	38	0	219	0	0	1	5	160	0	2	1	10	1	12	2	27	1	13	5	104	30	8	125	0	0	28	6	1	2	0	3	72	0	99	177	39	18	0	0	76	0	21	3	354	23	45	1	2	11	69	1	230	8	19	94	67	275	0	3	1615	16	83	356	3	0	1	11	138	3	0	28	1	1	2	17	3	27	5	0	80	0	2	149	7	19	111	65	17	29	8	11	9	255	60	439	18
FREADS	UT-UPHL-250307741177_seqkit_10_trimmed.sorted	UT-UPHL-250307741177	seqkit	10	4	0	23	0	0	0	0	17	0	0	0	2	0	2	0	3	0	1	0	5	1	1	15	0	0	2	0	0	1	0	0	6	0	8	17	2	0	0	0	8	0	0	0	38	1	2	0	1	1	6	0	21	1	2	10	3	24	0	0	186	1	6	31	0	0	0	1	14	2	0	2	1	0	0	2	0	4	0	0	10	0	0	14	0	1	9	5	0	3	0	0	3	28	7	51	1
FREADS	UT-UPHL-250307741177_seqkit_200_trimmed.sorted	UT-UPHL-250307741177	seqkit	200	59	0	319	0	0	1	11	260	0	3	1	15	1	18	3	39	4	22	10	153	53	10	192	0	0	42	8	2	2	0	3	120	1	163	262	49	27	0	0	106	1	33	7	524	35	71	1	5	17	103	3	355	12	24	146	99	417	0	3	2403	19	126	544	5	0	2	16	203	4	0	43	3	1	3	28	4	44	5	0	120	0	2	207	9	21	157	95	26	37	11	14	16	381	95	637	28
FREADS	UT-UPHL-250307741177_seqkit_300_trimmed.sorted	UT-UPHL-250307741177	seqkit	300	79	0	425	0	0	2	13	334	0	5	1	27	2	23	4	50	4	27	14	181	64	13	253	0	0	61	12	3	2	0	4	165	1	208	339	66	40	0	0	140	1	44	8	700	50	97	1	5	24	129	4	484	14	31	189	138	565	1	4	3276	22	166	726	6	2	4	16	270	6	0	69	3	2	3	34	5	54	6	0	164	0	2	268	13	26	205	135	34	52	15	18	28	523	127	850	33
FREADS	UT-UPHL-250307741177_seqkit_30_trimmed.sorted	UT-UPHL-250307741177	seqkit	30	13	0	56	0	0	0	0	50	0	0	0	5	0	2	0	8	0	5	0	25	9	1	34	0	0	8	0	0	2	0	1	25	0	24	55	11	3	0	0	20	0	4	0	114	6	11	0	1	2	19	1	66	1	7	27	17	76	0	0	502	6	29	115	1	0	0	3	38	2	0	9	1	0	0	6	2	8	0	0	27	0	1	43	3	7	32	24	3	10	0	1	4	70	20	116	5
FREADS	UT-UPHL-250307741177_seqkit_400_trimmed.sorted	UT-UPHL-250307741177	seqkit	400	114	0	653	1	0	3	16	458	0	10	1	43	2	34	7	81	4	38	19	291	99	17	381	0	0	94	15	4	5	3	5	256	1	312	488	101	64	0	0	217	1	65	8	1061	81	137	3	5	29	200	7	729	24	42	296	219	839	1	11	4923	32	246	1061	6	3	7	18	396	9	0	101	6	2	3	60	8	80	13	0	242	0	2	408	19	41	293	199	63	79	24	23	37	811	194	1265	45
FREADS	UT-UPHL-250307741177_seqkit_5000_trimmed.sorted	UT-UPHL-250307741177	seqkit	5000	1041	9	4955	3	10	14	151	3563	3	63	1	269	16	217	40	762	23	264	143	2349	929	145	2750	2	0	814	76	27	44	37	19	2134	17	2303	3992	674	483	8	4	1649	15	464	37	8162	700	1062	29	52	208	1576	59	5742	133	342	2367	1649	6336	51	67	39212	236	2013	7914	40	46	19	156	2980	39	3	783	30	4	12	431	72	611	117	10	1621	10	11	3172	119	323	2324	1507	523	625	134	132	306	6793	1438	10372	372
FREADS	UT-UPHL-250307741177_seqkit_500_trimmed.sorted	UT-UPHL-250307741177	seqkit	500	198	0	1041	1	2	3	36	756	1	15	1	61	5	52	14	154	6	68	29	482	179	31	601	0	0	144	25	5	8	6	8	437	1	524	850	159	126	2	1	361	3	113	8	1758	135	252	12	11	50	327	10	1228	32	75	510	347	1400	3	20	8226	53	438	1714	10	6	9	25	659	11	1	160	7	2	4	97	16	133	19	1	402	1	4	656	30	68	495	318	103	129	32	30	72	1428	315	2155	76
FREADS	UT-UPHL-250307741177_seqkit_50_trimmed.sorted	UT-UPHL-250307741177	seqkit	50	23	0	95	0	0	1	2	78	0	1	0	7	1	4	0	15	1	8	1	45	14	3	62	0	0	11	0	0	2	0	3	41	0	38	82	17	5	0	0	38	0	9	0	178	12	22	0	2	7	31	1	117	4	12	51	30	132	0	0	828	8	39	180	2	0	1	5	64	2	0	16	1	0	2	8	2	10	2	0	43	0	2	72	4	11	61	39	6	16	2	6	6	113	34	229	7
FREADS	UT-UPHL-250307752210_bbnorm_10000_trimmed.sorted	UT-UPHL-250307752210	bbnorm	10000	10339	4513	14371	2043	3414	4040	10385	6914	13079	4062	10546	8986	11763	16714	9721	11973	8137	15159	3888	12959	16132	7628	18088	3757	8352	14443	15329	8352	10131	9024	13518	10618	5584	13772	17061	11814	12909	4320	8164	15268	7427	8852	11491	9429	15253	7553	13032	6979	13514	8914	9974	13778	4544	12380	11001	10728	16986	10142	10200	14588	14310	12774	16175	11843	15597	3228	17597	14588	8044	3988	12201	6807	12708	4776	14727	6236	8313	5653	3208	4415	14046	4301	15336	12654	15231	11167	14776	10152	9970	5345	9391	7487	13900	5006	11696	7448
FREADS	UT-UPHL-250307752210_bbnorm_1000_trimmed.sorted	UT-UPHL-250307752210	bbnorm	1000	1375	1364	1507	1648	1525	1382	1662	1376	1411	1499	1777	1554	1526	1690	1144	1626	1315	1481	1041	1681	1711	1712	1893	1295	1693	1560	1455	1383	1398	1328	1313	1291	1760	1499	1737	1600	1454	1587	1506	1683	1323	1605	1532	1698	1615	1392	1657	1557	1704	1579	1509	1520	1298	1349	1156	1082	1720	1658	1605	1589	1449	1314	1745	1520	1594	1030	1814	1590	1558	1519	1203	1460	1534	1109	1420	1028	1434	1700	1458	1369	1480	1296	1631	1408	1564	1113	1475	1473	1357	1205	1548	1573	1583	1570	1800	1347
FREADS	UT-UPHL-250307752210_bbnorm_100_trimmed.sorted	UT-UPHL-250307752210	bbnorm	100	127	121	138	162	150	123	163	150	144	156	159	138	156	171	106	156	132	139	105	153	147	183	177	132	141	144	137	127	138	132	135	137	171	156	159	160	135	160	139	162	130	156	150	158	154	136	165	143	147	144	174	138	116	128	123	111	165	172	162	156	150	126	160	146	165	98	176	148	155	151	111	126	158	124	154	109	138	182	148	141	149	132	151	151	137	107	122	139	130	116	142	172	149	164	192	126
FREADS	UT-UPHL-250307752210_bbnorm_10_trimmed.sorted	UT-UPHL-250307752210	bbnorm	10	10	11	12	22	16	15	11	12	7	9	11	12	11	16	11	11	12	16	10	16	12	12	11	12	10	12	16	13	10	19	11	11	16	19	3	23	14	13	12	15	18	22	8	11	16	10	14	21	21	10	12	20	13	9	11	15	18	10	21	12	13	11	22	13	12	12	25	18	14	16	8	12	18	10	9	10	14	14	14	7	10	11	14	7	15	7	11	11	14	10	24	25	8	9	16	9
FREADS	UT-UPHL-250307752210_bbnorm_200_trimmed.sorted	UT-UPHL-250307752210	bbnorm	200	281	261	293	332	303	270	340	280	255	274	322	271	304	335	204	284	246	311	205	338	304	341	361	270	310	315	280	289	266	264	256	277	400	304	324	316	276	322	265	356	263	315	286	320	323	272	325	311	338	296	295	272	252	257	229	205	335	331	309	314	286	259	320	316	314	233	338	314	298	345	242	278	309	208	279	257	298	317	299	270	287	273	322	283	296	215	301	288	288	246	319	300	312	298	385	293
FREADS	UT-UPHL-250307752210_bbnorm_300_trimmed.sorted	UT-UPHL-250307752210	bbnorm	300	369	384	415	498	472	421	494	409	384	453	503	449	424	483	333	443	404	430	307	480	486	512	565	419	481	453	446	440	401	387	366	407	538	461	521	455	445	434	420	493	388	486	447	534	493	407	513	481	493	436	467	437	404	399	333	312	493	504	468	427	445	379	510	423	494	325	494	507	459	493	357	457	460	325	382	332	394	449	409	418	465	412	473	411	458	333	457	446	409	432	484	475	462	501	544	396
FREADS	UT-UPHL-250307752210_bbnorm_30_trimmed.sorted	UT-UPHL-250307752210	bbnorm	30	42	44	42	54	42	38	45	43	34	37	50	43	52	48	31	34	38	40	25	40	47	56	44	49	43	32	47	40	43	45	35	36	56	44	43	46	42	50	49	47	38	58	35	60	38	46	36	45	40	46	53	41	36	30	35	32	49	41	45	41	47	40	46	50	44	31	59	50	37	39	33	47	42	32	30	33	41	57	35	49	53	41	30	39	30	31	41	43	38	40	49	44	35	30	51	29
FREADS	UT-UPHL-250307752210_bbnorm_400_trimmed.sorted	UT-UPHL-250307752210	bbnorm	400	502	541	536	697	627	552	654	570	527	591	712	569	624	664	429	607	488	596	435	662	641	688	770	545	640	634	561	558	501	498	503	520	748	617	687	654	571	677	547	656	548	665	642	696	622	556	709	622	687	641	599	593	516	540	420	440	682	647	633	634	628	481	632	622	635	415	705	684	648	630	479	613	598	449	569	485	583	688	592	532	611	500	639	581	587	436	562	572	541	547	646	606	618	678	709	528
FREADS	UT-UPHL-250307752210_bbnorm_5000_trimmed.sorted	UT-UPHL-250307752210	bbnorm	5000	6352	4483	7555	2043	3416	4053	7913	6555	6759	4076	8208	7057	7261	8360	5334	6941	5801	7672	3175	8175	8176	7639	9098	3747	7436	7679	7686	6376	6445	6545	6916	6115	5612	7179	8851	7815	6663	4336	6845	8502	6274	7712	6476	6591	7721	6453	8418	6588	7813	7176	7239	7520	4177	6311	5531	5500	8623	7802	7498	7430	7541	6426	8094	7419	7751	3175	8934	7821	6742	3789	6173	6108	7604	4968	7417	4330	6510	5636	3217	4437	7706	4304	7864	6396	7583	5607	7544	7302	7145	5236	7938	6830	7250	5012	7802	5690
FREADS	UT-UPHL-250307752210_bbnorm_500_trimmed.sorted	UT-UPHL-250307752210	bbnorm	500	645	634	735	816	777	688	800	666	691	789	862	758	733	839	549	776	603	744	534	834	840	853	911	701	827	785	750	681	649	648	645	648	902	761	798	797	706	798	724	874	658	879	806	824	754	769	847	778	807	757	782	751	670	679	562	567	833	814	780	804	759	628	851	783	781	525	855	827	754	746	588	745	746	571	681	599	725	881	738	715	744	681	866	713	724	570	765	730	705	650	818	769	787	862	915	665
FREADS	UT-UPHL-250307752210_bbnorm_50_trimmed.sorted	UT-UPHL-250307752210	bbnorm	50	71	48	73	93	83	74	80	72	66	74	96	73	77	83	66	79	64	72	46	75	86	88	94	63	89	63	84	67	70	68	66	58	94	70	76	101	69	71	72	90	60	66	58	72	69	72	69	71	81	74	63	68	66	67	58	55	72	86	88	62	80	64	84	85	71	51	89	80	75	64	57	73	87	54	72	53	76	102	82	72	86	78	71	73	68	47	62	70	66	61	85	71	84	77	85	63
FREADS	UT-UPHL-250307752210_raw_all_trimmed.sorted	UT-UPHL-250307752210	raw	all	10410	4517	18715	2045	3417	4045	10398	6922	18094	4065	10556	8996	11768	21031	11353	12777	8149	17450	3891	12967	18995	7633	31411	3760	8361	15774	22672	8357	10140	9042	16810	11994	5586	16146	33104	11843	14512	4325	8168	15479	7437	8857	12749	9434	18076	7561	13052	6986	13693	8922	9981	13787	4544	24312	17844	17678	29503	10153	10212	15653	31688	14393	22713	11861	26248	3231	25582	15046	8052	3990	14345	6812	12828	4784	21125	8557	8318	5658	3211	4420	14104	4307	23426	18522	21273	14984	23975	10315	10125	5352	9398	7495	15087	5008	11710	7454
FREADS	UT-UPHL-250307752210_seqkit_10000_trimmed.sorted	UT-UPHL-250307752210	seqkit	10000	5480	2386	10002	1083	1855	2211	5449	3682	9643	2183	5556	4792	6138	11194	6023	6732	4338	9175	2096	6880	9959	4074	16519	1964	4438	8318	12049	4421	5341	4778	8861	6343	2944	8461	17475	6313	7708	2318	4436	8189	4026	4652	6752	5006	9593	4045	6882	3722	7213	4747	5307	7255	2410	12817	9507	9498	15709	5270	5471	8259	16848	7590	12136	6311	13861	1679	13445	8023	4229	2054	7543	3582	6999	2801	11252	4507	4410	2950	1646	2291	7436	2331	12918	10278	11387	7988	12652	5436	5371	2828	4915	3928	8020	2674	6227	3938
FREADS	UT-UPHL-250307752210_seqkit_1000_trimmed.sorted	UT-UPHL-250307752210	seqkit	1000	539	249	988	116	177	240	551	362	1015	234	574	514	583	1094	600	660	450	889	203	701	941	387	1654	184	430	849	1142	436	552	464	909	590	307	816	1745	665	723	233	428	809	379	470	665	472	932	366	676	381	733	490	533	681	236	1260	912	959	1552	508	558	812	1725	764	1193	663	1372	172	1281	788	393	217	741	367	668	228	1132	426	421	297	161	232	779	233	1327	983	1135	763	1200	526	529	265	483	392	849	284	610	423
FREADS	UT-UPHL-250307752210_seqkit_100_trimmed.sorted	UT-UPHL-250307752210	seqkit	100	46	19	99	16	16	23	58	38	106	24	58	49	52	87	59	60	34	97	30	75	98	31	162	20	46	98	105	40	59	53	109	63	23	86	148	59	76	19	55	85	44	37	56	45	93	36	60	31	75	69	59	72	20	128	92	100	140	51	63	89	180	79	119	68	152	25	137	82	45	24	85	40	54	19	105	33	50	31	15	19	81	21	141	101	107	81	104	60	45	22	59	43	97	29	69	36
FREADS	UT-UPHL-250307752210_seqkit_10_trimmed.sorted	UT-UPHL-250307752210	seqkit	10	10	2	8	2	1	2	7	4	9	4	6	8	8	9	5	3	4	6	3	5	17	1	13	4	7	9	14	3	3	4	12	4	3	16	18	3	7	1	5	13	4	5	8	4	11	2	8	4	5	7	10	8	2	9	8	7	17	3	6	10	21	5	16	10	12	2	12	11	6	1	10	3	8	1	10	5	4	6	2	2	8	0	15	7	2	9	5	6	4	1	8	7	6	3	7	3
FREADS	UT-UPHL-250307752210_seqkit_200_trimmed.sorted	UT-UPHL-250307752210	seqkit	200	75	27	149	22	30	34	81	54	158	40	102	69	91	145	97	90	59	136	38	105	144	57	258	26	65	132	161	57	95	70	163	87	42	121	256	95	104	34	86	133	60	55	96	64	147	63	96	53	121	92	80	106	28	192	133	162	219	77	93	127	278	117	183	94	224	36	201	113	63	36	125	57	89	31	158	55	68	48	21	36	121	33	211	167	161	116	147	88	69	40	88	63	141	45	89	56
FREADS	UT-UPHL-250307752210_seqkit_300_trimmed.sorted	UT-UPHL-250307752210	seqkit	300	109	37	191	30	40	40	110	72	202	50	128	90	124	197	128	129	75	177	48	141	182	75	350	35	84	165	218	85	124	97	215	115	54	172	357	130	145	45	108	175	84	78	121	90	196	84	131	73	155	110	113	138	39	262	177	212	299	100	122	177	376	148	246	133	292	43	264	149	82	47	159	77	131	40	210	79	86	68	24	44	162	40	280	201	218	148	207	111	97	58	123	82	182	57	124	65
FREADS	UT-UPHL-250307752210_seqkit_30_trimmed.sorted	UT-UPHL-250307752210	seqkit	30	15	6	33	6	4	4	19	12	30	9	16	17	17	22	23	15	11	25	10	20	40	6	46	5	15	31	33	11	16	19	39	25	10	37	43	14	22	6	17	24	14	10	20	11	28	7	20	10	20	25	21	21	6	32	23	29	41	14	18	25	49	24	38	20	46	11	48	20	16	5	33	10	21	2	34	13	11	12	5	6	30	7	49	23	27	29	27	18	17	3	21	15	23	6	24	14
FREADS	UT-UPHL-250307752210_seqkit_400_trimmed.sorted	UT-UPHL-250307752210	seqkit	400	170	69	281	39	58	72	172	109	306	86	184	145	179	316	201	195	121	274	67	236	266	108	501	59	130	245	334	136	171	141	299	168	79	261	520	204	224	65	150	255	124	134	185	142	285	113	199	106	224	158	155	197	65	399	266	302	453	141	163	255	558	214	366	210	415	68	399	220	129	68	235	111	197	65	330	125	125	90	39	76	240	66	401	306	335	243	337	171	154	89	163	119	268	85	184	110
FREADS	UT-UPHL-250307752210_seqkit_5000_trimmed.sorted	UT-UPHL-250307752210	seqkit	5000	2785	1218	4939	542	939	1085	2757	1854	4842	1152	2748	2362	2919	5576	2968	3368	2163	4606	1060	3456	5015	1999	8229	967	2185	4198	5957	2243	2679	2341	4448	3142	1468	4221	8713	3216	3830	1141	2204	4113	2016	2406	3413	2468	4769	1993	3443	1861	3606	2349	2664	3674	1200	6454	4709	4742	7856	2663	2767	4134	8533	3766	6074	3159	6856	853	6592	3974	2118	1025	3743	1724	3524	1349	5594	2231	2202	1456	847	1142	3728	1186	6251	4912	5775	4005	6230	2697	2693	1397	2481	1979	3982	1362	3173	1990
FREADS	UT-UPHL-250307752210_seqkit_500_trimmed.sorted	UT-UPHL-250307752210	seqkit	500	273	125	468	60	99	120	284	170	512	125	309	239	295	530	316	326	211	455	103	377	464	184	822	94	212	408	563	232	262	260	477	297	143	407	877	332	363	107	244	414	187	230	318	234	461	177	342	192	346	235	244	334	121	660	471	481	748	244	285	391	901	376	606	344	712	97	661	383	199	113	375	189	332	107	553	211	198	156	78	125	399	111	665	503	552	391	596	258	257	131	257	190	435	154	325	195
FREADS	UT-UPHL-250307752210_seqkit_50_trimmed.sorted	UT-UPHL-250307752210	seqkit	50	25	10	53	7	10	11	32	15	45	15	25	27	24	44	33	26	19	46	15	34	58	13	78	9	24	44	53	20	26	32	56	32	13	50	69	26	38	9	23	37	27	19	27	15	51	13	33	17	36	36	32	30	10	57	39	53	68	25	30	46	85	35	58	38	79	15	71	42	21	10	46	20	29	7	56	19	26	18	11	11	45	14	83	49	64	38	46	26	26	7	33	22	48	11	37	23
FREADS	UT-UPHL-250307791438_bbnorm_10000_trimmed.sorted	UT-UPHL-250307791438	bbnorm	10000	1659	7	8333	0	15	28	746	758	24	153	0	363	273	750	1073	592	93	739	188	939	1835	51	2926	0	0	707	1943	85	129	69	53	285	21	1170	3027	417	554	16	443	2066	122	399	156	4572	1827	853	89	48	570	28	182	2786	91	209	2375	1037	7723	63	202	14801	374	771	4775	36	107	38	673	2121	77	10	2473	97	53	14	809	161	871	470	29	1604	388	12	4656	87	387	1581	1926	353	448	562	176	300	13009	1253	6512	43
FREADS	UT-UPHL-250307791438_bbnorm_1000_trimmed.sorted	UT-UPHL-250307791438	bbnorm	1000	1201	3	1683	0	15	28	746	758	24	153	0	363	273	750	994	592	93	739	188	932	1557	51	1765	0	0	707	1637	85	129	69	52	285	21	1169	1658	417	554	16	441	1691	122	399	155	1437	1430	848	89	48	570	28	182	1534	79	209	1578	889	1719	63	202	1560	374	771	1588	36	107	38	673	1481	77	10	1263	97	53	14	809	161	871	470	29	1352	388	12	1633	71	387	1228	1311	344	448	562	176	299	1505	1151	1649	40
FREADS	UT-UPHL-250307791438_bbnorm_100_trimmed.sorted	UT-UPHL-250307791438	bbnorm	100	128	0	165	0	15	27	159	150	23	147	0	147	117	171	104	158	93	170	111	170	159	49	190	0	0	163	146	84	128	70	54	132	21	149	193	130	140	15	140	180	119	183	108	164	143	150	90	48	153	27	132	171	33	157	183	104	174	64	117	161	115	132	162	35	107	36	176	144	77	10	132	94	53	14	163	33	143	153	30	143	178	12	185	58	146	139	122	138	122	133	130	147	141	125	193	40
FREADS	UT-UPHL-250307791438_bbnorm_10_trimmed.sorted	UT-UPHL-250307791438	bbnorm	10	15	0	11	0	14	12	18	16	12	22	0	14	23	15	8	18	15	8	10	16	11	12	15	0	0	19	12	17	14	13	8	14	14	18	12	15	14	15	19	15	11	16	8	19	16	14	11	16	12	13	15	17	12	18	10	9	21	11	24	10	11	8	13	10	15	21	19	24	12	5	10	19	12	7	21	2	12	16	13	17	24	10	23	7	19	10	14	12	13	21	13	19	15	13	15	11
FREADS	UT-UPHL-250307791438_bbnorm_200_trimmed.sorted	UT-UPHL-250307791438	bbnorm	200	277	1	372	0	15	29	324	270	24	155	0	277	265	312	234	283	95	315	135	330	362	50	374	0	0	298	324	86	129	70	68	255	21	272	328	283	281	15	296	383	122	349	155	339	294	273	90	48	319	27	182	321	41	210	343	202	364	64	202	350	239	262	313	35	107	38	362	307	77	10	281	97	53	14	304	54	290	302	35	271	296	12	325	62	293	232	235	278	278	315	184	284	333	297	361	41
FREADS	UT-UPHL-250307791438_bbnorm_300_trimmed.sorted	UT-UPHL-250307791438	bbnorm	300	414	2	520	0	15	28	498	461	24	153	0	362	273	438	320	426	93	466	147	469	499	51	529	0	0	468	483	85	129	69	51	285	21	396	522	415	409	16	403	564	122	398	154	485	439	438	89	48	458	27	182	450	45	209	472	317	556	63	202	476	343	399	463	36	107	38	502	477	77	10	404	97	53	14	440	92	427	430	26	457	361	12	506	64	386	373	398	339	407	425	176	299	458	432	526	41
FREADS	UT-UPHL-250307791438_bbnorm_30_trimmed.sorted	UT-UPHL-250307791438	bbnorm	30	41	0	51	0	15	27	51	56	23	48	0	43	40	54	22	63	35	42	23	56	49	43	76	0	0	53	56	38	43	43	37	39	21	44	52	36	49	15	48	44	43	66	34	55	53	32	58	37	49	27	41	44	25	58	41	36	61	37	51	41	41	43	47	32	47	32	41	53	43	8	30	48	42	14	57	12	37	37	22	36	50	12	47	36	50	30	46	38	49	49	33	40	51	51	56	26
FREADS	UT-UPHL-250307791438_bbnorm_400_trimmed.sorted	UT-UPHL-250307791438	bbnorm	400	550	4	647	0	15	28	599	581	24	153	0	362	273	615	432	519	93	605	169	634	647	50	753	0	0	566	654	85	129	69	51	285	21	536	645	417	514	15	441	766	122	398	153	657	587	547	89	48	556	28	182	615	45	209	638	390	723	63	202	582	373	521	664	36	107	38	596	624	77	10	509	97	53	14	611	125	545	462	26	547	378	12	680	63	387	469	550	342	448	550	176	299	602	549	676	41
FREADS	UT-UPHL-250307791438_bbnorm_5000_trimmed.sorted	UT-UPHL-250307791438	bbnorm	5000	1659	7	7217	0	15	28	746	758	24	153	0	363	273	750	1073	592	93	739	188	939	1835	51	2926	0	0	707	1942	85	129	69	53	285	21	1170	3027	417	554	16	443	2066	122	399	156	4572	1827	853	89	48	570	28	182	2786	91	209	2375	1037	7715	63	202	7738	374	771	4775	36	107	38	673	2121	77	10	2473	97	53	14	809	161	871	470	29	1604	388	12	4653	87	387	1581	1926	353	448	562	176	300	7117	1253	6388	43
FREADS	UT-UPHL-250307791438_bbnorm_500_trimmed.sorted	UT-UPHL-250307791438	bbnorm	500	628	2	839	0	15	28	700	708	24	153	0	362	273	743	549	585	93	726	176	764	831	50	869	0	0	654	801	85	129	69	52	285	21	662	791	417	554	16	441	916	122	399	154	836	740	675	89	48	570	28	182	770	52	209	823	550	900	63	202	770	374	649	848	36	107	38	665	762	77	10	610	97	53	14	740	152	666	470	25	716	384	12	828	64	387	582	681	343	448	562	176	299	738	648	849	41
FREADS	UT-UPHL-250307791438_bbnorm_50_trimmed.sorted	UT-UPHL-250307791438	bbnorm	50	57	0	70	0	15	28	91	61	24	88	0	68	72	71	52	85	62	74	60	96	72	48	88	0	0	72	70	60	66	64	52	79	21	80	60	75	67	15	83	85	67	86	68	80	79	87	83	48	91	27	72	71	27	83	83	59	87	55	70	72	60	63	75	35	80	32	85	77	72	10	57	72	53	14	75	14	78	91	27	79	75	12	94	54	72	64	73	59	77	75	75	73	84	66	92	39
FREADS	UT-UPHL-250307791438_raw_all_trimmed.sorted	UT-UPHL-250307791438	raw	all	1663	8	8340	0	15	28	748	759	24	153	4	364	273	753	1076	593	93	742	189	941	1839	51	2933	0	3	707	1944	85	129	69	53	286	21	1170	3030	418	554	16	448	2068	122	400	156	4574	1832	854	91	48	572	29	183	2789	91	210	2377	1038	7728	63	202	15844	374	772	4776	36	110	38	673	2122	77	10	2478	97	54	14	811	161	871	470	29	1609	389	12	4667	89	387	1583	1929	355	449	563	176	300	13176	1253	6518	43
FREADS	UT-UPHL-250307791438_seqkit_10000_trimmed.sorted	UT-UPHL-250307791438	seqkit	10000	1663	8	8340	0	15	28	748	759	24	153	4	364	273	753	1076	593	93	742	189	941	1839	51	2933	0	3	707	1944	85	129	69	53	286	21	1170	3030	418	554	16	448	2068	122	400	156	4574	1832	854	91	48	572	29	183	2789	91	210	2377	1038	7728	63	202	15844	374	772	4776	36	110	38	673	2122	77	10	2478	97	54	14	811	161	871	470	29	1609	389	12	4667	89	387	1583	1929	355	449	563	176	300	13176	1253	6518	43
FREADS	UT-UPHL-250307791438_seqkit_1000_trimmed.sorted	UT-UPHL-250307791438	seqkit	1000	467	3	2495	0	7	10	202	198	4	51	2	109	80	218	314	161	27	212	49	275	586	10	833	0	1	199	551	21	45	14	17	63	10	334	863	122	165	4	137	581	43	122	46	1331	510	238	33	10	176	6	49	823	26	69	671	297	2300	18	52	4655	101	237	1376	10	31	10	187	581	25	1	745	31	23	2	246	40	265	127	10	446	113	6	1373	21	110	446	575	101	129	155	52	86	3964	376	1904	15
FREADS	UT-UPHL-250307791438_seqkit_100_trimmed.sorted	UT-UPHL-250307791438	seqkit	100	38	0	238	0	1	0	19	21	0	4	0	9	12	20	32	16	1	23	4	28	49	2	84	0	0	23	71	3	4	1	2	8	2	27	86	8	18	0	9	62	4	12	8	149	41	29	2	1	13	0	4	74	5	8	72	35	223	2	11	457	8	19	145	1	3	0	17	46	3	0	79	2	1	0	23	5	21	11	0	43	7	0	131	2	5	43	64	5	10	9	3	9	383	41	155	3
FREADS	UT-UPHL-250307791438_seqkit_10_trimmed.sorted	UT-UPHL-250307791438	seqkit	10	3	0	21	0	0	0	1	3	0	0	0	1	1	2	5	2	0	0	1	4	3	0	9	0	0	4	10	0	1	0	0	2	1	1	11	0	6	0	3	2	0	0	3	13	1	4	0	0	0	0	1	8	0	1	6	2	20	0	1	46	2	0	15	0	0	0	3	4	0	0	7	0	0	0	5	0	1	2	0	3	1	0	12	0	0	2	9	0	2	1	1	0	42	5	18	0
FREADS	UT-UPHL-250307791438_seqkit_200_trimmed.sorted	UT-UPHL-250307791438	seqkit	200	57	0	359	0	1	1	34	27	0	5	1	15	15	30	52	30	4	36	6	47	83	3	132	0	0	35	100	4	8	3	5	14	4	40	132	17	27	0	18	99	6	18	10	236	78	40	2	1	20	0	5	115	5	10	95	60	328	4	17	682	13	31	229	1	7	1	28	78	4	0	119	2	2	1	41	6	33	19	0	65	15	0	190	3	10	68	85	10	18	21	7	12	593	54	250	3
FREADS	UT-UPHL-250307791438_seqkit_300_trimmed.sorted	UT-UPHL-250307791438	seqkit	300	77	0	479	0	1	1	40	35	1	7	1	21	20	42	77	39	5	49	7	52	116	4	181	0	0	42	118	6	11	4	9	16	5	57	169	23	40	1	21	123	9	22	12	295	107	63	2	3	29	0	10	157	8	13	129	76	445	7	19	926	18	44	308	1	8	1	37	109	5	0	143	3	4	1	50	6	47	25	0	91	20	0	264	5	17	95	113	12	22	32	9	15	791	74	344	3
FREADS	UT-UPHL-250307791438_seqkit_30_trimmed.sorted	UT-UPHL-250307791438	seqkit	30	10	0	67	0	0	0	6	7	0	1	0	2	3	5	11	4	0	8	2	12	15	0	31	0	0	7	23	1	2	1	1	3	2	4	25	1	8	0	3	11	2	1	3	36	9	7	2	0	2	0	1	22	1	2	24	7	59	0	3	133	4	7	52	0	0	0	4	14	1	0	17	0	1	0	11	0	6	3	0	9	4	0	39	0	0	11	18	1	6	3	1	3	125	13	40	0
FREADS	UT-UPHL-250307791438_seqkit_400_trimmed.sorted	UT-UPHL-250307791438	seqkit	400	113	1	772	0	2	2	59	59	1	12	1	35	26	62	104	48	6	63	12	83	177	4	283	0	0	63	162	11	15	4	11	22	5	92	249	32	58	1	32	191	13	43	15	435	145	94	7	4	46	3	15	237	10	20	183	107	676	8	22	1398	27	57	436	1	11	2	58	167	9	0	233	9	6	1	77	10	69	37	1	130	28	3	410	7	25	137	166	22	31	51	18	24	1197	123	558	4
FREADS	UT-UPHL-250307791438_seqkit_5000_trimmed.sorted	UT-UPHL-250307791438	seqkit	5000	1663	8	8340	0	15	28	748	759	24	153	4	364	273	753	1076	593	93	742	189	941	1839	51	2933	0	3	707	1944	85	129	69	53	286	21	1170	3030	418	554	16	448	2068	122	400	156	4574	1832	854	91	48	572	29	183	2789	91	210	2377	1038	7728	63	202	15844	374	772	4776	36	110	38	673	2122	77	10	2478	97	54	14	811	161	871	470	29	1609	389	12	4667	89	387	1583	1929	355	449	563	176	300	13176	1253	6518	43
FREADS	UT-UPHL-250307791438_seqkit_500_trimmed.sorted	UT-UPHL-250307791438	seqkit	500	222	1	1227	0	4	2	101	100	1	24	1	53	38	102	164	78	12	103	24	137	291	5	428	0	0	110	274	13	24	6	12	33	7	151	443	58	87	1	53	298	22	67	26	702	236	143	14	5	87	5	27	412	15	33	332	170	1143	10	32	2327	47	108	726	2	21	5	85	287	13	0	372	19	13	1	121	17	133	60	2	216	56	5	675	10	53	226	293	44	55	79	23	39	1985	198	953	6
FREADS	UT-UPHL-250307791438_seqkit_50_trimmed.sorted	UT-UPHL-250307791438	seqkit	50	18	0	108	0	0	0	12	12	0	2	0	5	7	8	20	10	0	13	3	16	23	2	44	0	0	8	39	1	2	1	1	5	2	7	42	2	11	0	3	25	2	2	3	69	26	9	2	0	4	0	1	36	3	3	40	18	107	0	6	225	4	11	78	0	0	0	10	19	1	0	32	0	1	0	16	3	10	7	0	18	6	0	61	0	1	20	30	1	7	5	1	4	189	25	71	2
FREADS	UT-UPHL-250307835227_bbnorm_10000_trimmed.sorted	UT-UPHL-250307835227	bbnorm	10000	4970	68	16298	30	97	1806	3679	9898	55	594	6	1525	200	1872	4208	3874	335	2668	1181	8385	6177	813	18290	68	32	4486	1334	508	707	1101	1112	6491	59	7997	17481	3046	3133	51	126	5211	519	3458	255	13207	7597	4255	301	1330	2681	3497	932	14974	1076	3344	8769	6027	17728	681	1072	15560	2677	4977	16887	186	691	234	1834	14846	398	109	9171	431	166	190	6570	1556	6977	1892	399	6506	1478	125	16775	1227	1372	8070	7194	2863	5294	4381	1402	845	15136	3825	16460	1416
FREADS	UT-UPHL-250307835227_bbnorm_1000_trimmed.sorted	UT-UPHL-250307835227	bbnorm	1000	1426	37	1818	29	122	1455	1682	1611	55	601	6	1561	239	1611	1285	1569	340	1663	310	1963	1626	813	1945	67	33	1627	1332	510	710	1103	779	1633	59	1542	1753	1600	1415	51	127	1779	506	1710	255	1889	1627	1576	303	1357	1639	1655	944	1697	344	1460	1711	1089	1755	687	1075	1669	1365	1443	1790	185	698	234	1679	1672	401	110	1378	429	167	191	1651	406	1636	1514	199	1719	1412	126	1865	443	1385	1476	1479	1433	1568	1533	1173	847	1722	1562	2057	1189
FREADS	UT-UPHL-250307835227_bbnorm_100_trimmed.sorted	UT-UPHL-250307835227	bbnorm	100	147	12	183	28	69	162	175	150	52	161	6	174	128	166	150	209	122	184	35	256	162	173	219	61	33	174	175	173	136	165	122	163	58	163	174	179	147	51	116	188	136	170	117	172	145	179	154	173	164	172	165	178	132	170	170	108	173	189	163	155	141	148	170	148	152	100	165	181	164	72	134	141	138	128	151	69	140	168	81	184	173	117	206	120	184	157	157	156	168	141	142	148	198	172	215	136
FREADS	UT-UPHL-250307835227_bbnorm_10_trimmed.sorted	UT-UPHL-250307835227	bbnorm	10	21	6	17	10	12	9	13	13	12	17	5	22	22	22	9	21	15	13	10	24	20	12	19	7	20	14	17	20	14	20	11	15	13	20	12	16	10	15	20	14	16	20	13	15	13	13	10	22	21	19	10	11	9	13	21	14	14	19	17	12	8	15	14	12	16	9	18	12	14	12	7	23	11	11	11	11	16	17	12	22	13	14	46	13	17	23	12	15	14	17	14	20	16	17	22	18
FREADS	UT-UPHL-250307835227_bbnorm_200_trimmed.sorted	UT-UPHL-250307835227	bbnorm	200	317	16	372	28	75	328	365	306	52	334	6	336	193	368	254	398	260	377	66	431	316	336	385	61	32	339	299	356	278	304	256	292	58	311	361	317	286	51	126	359	257	354	223	369	329	333	295	341	344	326	311	331	199	281	333	228	349	309	311	319	273	287	360	181	324	198	366	343	293	90	273	308	166	187	290	93	265	302	90	345	323	123	391	215	331	286	298	290	315	295	281	274	338	291	385	282
FREADS	UT-UPHL-250307835227_bbnorm_300_trimmed.sorted	UT-UPHL-250307835227	bbnorm	300	456	22	530	29	70	484	534	474	53	488	6	482	197	509	377	548	334	520	83	629	465	489	584	61	32	498	472	452	430	453	419	477	58	469	520	477	448	51	126	512	366	510	253	542	523	525	298	469	548	494	400	497	221	486	502	348	492	461	462	496	396	442	538	181	490	225	529	469	390	107	439	401	166	190	522	146	448	461	108	517	483	124	553	310	488	420	472	397	444	452	418	474	496	466	626	369
FREADS	UT-UPHL-250307835227_bbnorm_30_trimmed.sorted	UT-UPHL-250307835227	bbnorm	30	53	7	45	28	50	59	51	37	35	44	6	52	43	51	47	79	38	48	16	102	64	44	60	45	31	54	51	48	43	47	35	49	51	44	45	57	41	48	34	43	50	46	44	48	42	52	50	58	60	49	54	45	46	45	51	17	49	45	42	35	38	38	44	46	46	33	59	51	45	42	46	46	44	27	45	31	46	64	31	53	42	51	72	32	40	47	48	48	45	37	47	50	53	42	52	49
FREADS	UT-UPHL-250307835227_bbnorm_400_trimmed.sorted	UT-UPHL-250307835227	bbnorm	400	627	26	706	29	82	572	680	637	53	582	6	714	218	679	544	697	334	689	119	850	672	654	793	61	33	640	622	507	529	592	531	638	58	625	682	669	593	51	127	742	461	724	255	731	678	677	300	635	695	729	557	665	244	681	679	434	718	596	634	644	618	581	733	182	597	232	732	664	398	109	542	418	166	190	653	183	683	682	140	718	629	126	720	353	650	575	634	592	600	615	553	618	714	673	811	490
FREADS	UT-UPHL-250307835227_bbnorm_5000_trimmed.sorted	UT-UPHL-250307835227	bbnorm	5000	4969	56	8336	30	97	1806	3679	7519	55	594	6	1525	200	1872	4208	3874	335	2668	1171	8117	6177	813	9378	68	32	4486	1334	508	707	1101	1112	6234	59	7031	8847	3036	3133	51	126	5211	519	3458	253	7615	7232	4255	301	1330	2681	3497	932	7953	791	3344	7660	5151	9127	681	1071	8134	2677	4955	9162	186	691	234	1833	7939	398	109	6327	431	166	190	6570	1556	6461	1892	399	6304	1478	125	8664	827	1372	6854	6193	2858	5294	4381	1402	845	8150	3825	9156	1392
FREADS	UT-UPHL-250307835227_bbnorm_500_trimmed.sorted	UT-UPHL-250307835227	bbnorm	500	828	22	878	29	91	759	926	806	54	601	6	825	224	891	730	897	333	848	156	991	853	793	1014	61	33	834	807	510	643	746	589	834	59	804	882	822	720	51	127	954	494	877	255	930	805	825	301	845	827	883	701	862	264	793	839	535	922	685	811	834	735	726	938	183	677	232	885	857	400	110	714	419	167	191	798	200	745	808	155	857	772	126	948	360	793	734	798	731	791	774	774	708	850	854	1048	639
FREADS	UT-UPHL-250307835227_bbnorm_50_trimmed.sorted	UT-UPHL-250307835227	bbnorm	50	72	9	77	28	63	85	87	96	49	81	6	85	76	89	70	128	67	98	23	138	82	89	118	59	31	98	89	82	70	87	52	86	58	79	86	92	69	51	66	77	76	79	81	85	77	61	79	81	80	86	90	77	74	64	86	44	101	88	71	86	65	66	71	69	84	62	87	86	76	50	64	84	80	71	70	49	77	70	61	93	78	56	114	57	76	67	81	72	77	86	81	84	81	78	98	74
FREADS	UT-UPHL-250307835227_raw_all_trimmed.sorted	UT-UPHL-250307835227	raw	all	4977	68	22027	30	97	1808	3682	9904	56	597	12	1525	200	1873	4210	3876	336	2672	1181	8389	6183	813	26515	69	32	4486	1334	508	707	1101	1113	6496	59	8000	21364	3051	3136	52	127	5221	519	3462	258	15864	7600	4260	309	1330	2682	3500	935	15681	1076	3346	8776	6155	39627	682	1074	60015	2678	4981	39567	187	691	235	1835	15474	398	109	9177	431	168	191	6573	1557	6983	1894	399	6509	1478	125	18438	1257	1373	8075	7198	2869	5297	4381	1404	847	51754	3826	47614	1452
FREADS	UT-UPHL-250307835227_seqkit_10000_trimmed.sorted	UT-UPHL-250307835227	seqkit	10000	4695	66	20634	30	89	1693	3446	9307	54	562	12	1419	190	1771	3964	3646	318	2508	1103	7867	5794	764	24844	64	28	4164	1245	480	662	1037	1042	6106	56	7496	20027	2850	2941	50	121	4886	482	3250	234	14868	7112	3967	295	1255	2514	3294	883	14705	1016	3122	8260	5765	37139	643	1003	56297	2522	4646	37103	170	641	220	1712	14500	376	106	8584	406	156	185	6179	1448	6538	1764	375	6103	1387	119	17283	1157	1292	7580	6769	2679	4961	4098	1308	781	48501	3563	44589	1352
FREADS	UT-UPHL-250307835227_seqkit_1000_trimmed.sorted	UT-UPHL-250307835227	seqkit	1000	451	9	2033	1	8	175	357	931	3	46	2	111	11	180	397	351	31	266	99	753	566	85	2451	11	2	429	143	47	57	96	108	608	4	734	1963	275	302	7	14	496	52	268	24	1465	704	397	35	124	245	338	93	1474	95	322	842	566	3732	50	88	5627	239	464	3622	11	59	25	171	1528	39	12	850	49	10	15	607	116	624	144	46	610	144	12	1708	55	148	763	632	267	483	390	123	90	4781	352	4353	145
FREADS	UT-UPHL-250307835227_seqkit_100_trimmed.sorted	UT-UPHL-250307835227	seqkit	100	37	0	191	0	1	15	32	91	0	6	0	5	1	22	38	41	2	32	9	63	60	9	264	0	0	36	14	3	8	10	13	59	1	71	216	30	27	2	4	41	2	19	3	149	75	38	8	19	16	35	12	125	3	33	82	64	401	4	11	573	23	39	364	1	3	2	15	150	6	1	80	13	1	1	73	11	48	9	4	63	9	3	182	2	20	64	61	24	50	39	6	9	478	39	449	12
FREADS	UT-UPHL-250307835227_seqkit_10_trimmed.sorted	UT-UPHL-250307835227	seqkit	10	3	0	14	0	0	5	6	7	0	3	0	1	0	4	3	2	0	8	2	4	7	1	34	0	0	3	4	0	0	2	2	4	0	6	17	5	1	0	0	4	0	2	0	21	7	0	0	3	2	2	1	13	0	5	4	7	39	0	0	54	3	5	39	0	0	0	0	15	0	0	5	2	0	0	7	2	2	2	0	7	0	0	20	0	5	5	2	1	3	1	0	0	53	1	54	1
FREADS	UT-UPHL-250307835227_seqkit_200_trimmed.sorted	UT-UPHL-250307835227	seqkit	200	62	1	281	0	1	26	50	139	0	12	0	10	1	29	51	67	2	44	14	99	82	15	404	0	0	56	19	6	10	10	16	96	1	101	313	40	46	2	4	64	5	44	4	220	116	54	8	25	30	47	15	206	10	46	131	94	575	8	12	868	32	71	549	2	5	2	22	212	6	2	116	14	2	2	96	14	81	16	5	95	13	4	272	6	29	100	103	37	75	57	10	13	722	60	649	20
FREADS	UT-UPHL-250307835227_seqkit_300_trimmed.sorted	UT-UPHL-250307835227	seqkit	300	86	1	389	0	1	28	72	204	0	15	0	13	1	36	68	79	3	60	18	136	116	17	525	1	0	75	25	9	14	11	20	126	1	143	406	55	60	2	5	86	8	65	5	296	144	73	8	33	44	64	21	282	12	62	172	113	765	9	15	1154	50	86	752	3	5	3	31	284	8	2	157	15	2	4	117	17	119	18	6	125	18	5	360	12	35	138	130	56	106	74	15	18	977	86	884	27
FREADS	UT-UPHL-250307835227_seqkit_30_trimmed.sorted	UT-UPHL-250307835227	seqkit	30	13	0	57	0	1	9	12	24	0	3	0	1	0	10	11	15	0	17	2	9	26	4	75	0	0	9	9	1	0	4	5	14	1	23	53	15	9	0	2	10	0	7	1	56	22	8	3	7	5	9	4	40	1	11	21	18	122	1	2	169	6	13	117	0	0	0	3	52	2	1	21	6	0	1	21	2	13	4	1	19	2	0	57	1	10	22	13	5	11	8	2	0	139	9	140	4
FREADS	UT-UPHL-250307835227_seqkit_400_trimmed.sorted	UT-UPHL-250307835227	seqkit	400	131	2	630	0	2	54	109	303	0	20	2	28	2	49	121	116	3	81	28	202	180	28	765	2	0	117	40	13	18	23	27	191	1	205	600	97	83	2	5	133	13	90	9	454	210	106	11	44	69	92	30	446	20	97	263	174	1147	15	28	1692	68	142	1124	3	12	5	50	454	11	3	255	20	2	6	173	32	182	27	11	185	31	5	537	20	48	210	188	87	157	105	26	30	1473	128	1317	46
FREADS	UT-UPHL-250307835227_seqkit_5000_trimmed.sorted	UT-UPHL-250307835227	seqkit	5000	2311	34	10304	11	43	847	1733	4732	28	272	6	691	93	894	1969	1880	152	1327	554	3908	2879	395	12336	28	12	2078	627	232	324	516	510	3067	32	3753	9960	1459	1516	26	64	2481	222	1584	125	7461	3562	1942	141	608	1218	1659	421	7341	541	1575	4209	2915	18549	316	492	28095	1200	2334	18490	83	297	103	856	7296	173	49	4289	208	75	85	3132	683	3247	855	193	3035	692	54	8680	544	669	3753	3312	1318	2426	2089	640	428	24271	1776	22132	696
FREADS	UT-UPHL-250307835227_seqkit_500_trimmed.sorted	UT-UPHL-250307835227	seqkit	500	213	6	1034	0	8	91	192	489	2	26	2	52	4	91	214	189	12	145	45	366	292	39	1229	3	0	211	72	23	35	45	51	310	1	345	1013	155	139	2	8	242	20	131	12	749	352	181	16	69	118	166	45	762	42	171	435	279	1912	32	41	2839	122	225	1800	6	22	9	82	748	21	4	420	34	4	10	273	62	313	53	24	305	61	9	884	66	78	370	319	140	241	193	61	44	2440	192	2201	77
FREADS	UT-UPHL-250307835227_seqkit_50_trimmed.sorted	UT-UPHL-250307835227	seqkit	50	18	0	93	0	1	10	21	47	0	4	0	1	0	13	20	21	0	20	5	24	32	5	120	0	0	17	11	1	0	7	6	24	1	33	99	20	14	0	2	19	0	10	1	75	38	17	6	10	9	14	5	60	1	20	39	32	196	2	4	282	13	20	199	0	2	0	8	79	4	1	38	8	0	1	33	7	22	5	2	33	4	1	100	1	13	34	25	11	25	17	3	4	251	17	218	6
FREADS	UT-UPHL-250307844892_bbnorm_10000_trimmed.sorted	UT-UPHL-250307844892	bbnorm	10000	1066	17	5252	22	56	1645	2108	263	20	17	3	44	542	470	1597	227	67	201	80	626	1962	2	11205	0	3	103	6530	60	76	78	221	1142	8	308	2571	324	892	10	252	724	63	287	304	4606	1704	208	144	70	883	542	232	3245	232	250	2062	875	14644	67	251	8402	567	322	11551	8	472	12	2434	1192	0	1	1815	79	65	6	1263	356	4703	1402	44	412	2368	25	11791	675	796	1162	1493	810	3053	158	679	394	15054	607	15594	54
FREADS	UT-UPHL-250307844892_bbnorm_1000_trimmed.sorted	UT-UPHL-250307844892	bbnorm	1000	1062	17	1772	22	56	1496	1664	263	20	17	3	44	542	470	1205	227	67	201	80	625	1748	0	2131	0	3	103	1678	52	76	78	221	1116	8	308	1686	324	892	10	252	724	63	287	304	1606	1493	208	144	70	883	542	232	1764	165	250	1729	663	1774	67	251	1594	567	320	1763	8	472	12	1771	1192	0	1	1217	79	65	6	1263	356	1709	1252	44	409	1710	23	1954	177	796	1058	1311	455	1666	158	679	394	1675	607	1903	14
FREADS	UT-UPHL-250307844892_bbnorm_100_trimmed.sorted	UT-UPHL-250307844892	bbnorm	100	171	6	214	21	9	175	184	152	20	17	3	52	198	167	152	176	67	169	29	258	235	0	211	0	3	101	183	41	76	78	127	148	8	167	173	153	161	10	143	163	62	176	137	209	162	167	145	70	178	148	144	179	57	139	169	93	163	67	144	149	168	120	199	8	146	10	188	190	0	1	144	79	65	6	151	52	168	185	33	144	167	20	278	68	165	128	148	126	172	120	163	162	156	148	214	4
FREADS	UT-UPHL-250307844892_bbnorm_10_trimmed.sorted	UT-UPHL-250307844892	bbnorm	10	25	0	17	18	2	20	23	18	16	17	3	18	27	17	21	28	12	18	3	24	54	0	27	0	3	18	14	15	14	14	12	20	8	14	21	21	15	10	17	12	11	18	27	15	15	17	27	19	18	13	16	23	10	13	20	8	14	17	12	23	13	14	13	7	12	9	12	23	0	1	11	10	20	6	22	9	20	19	15	11	13	14	65	14	20	12	12	8	15	10	18	16	17	14	24	0
FREADS	UT-UPHL-250307844892_bbnorm_200_trimmed.sorted	UT-UPHL-250307844892	bbnorm	200	329	11	394	22	19	343	375	256	20	17	3	44	320	312	287	227	67	200	54	470	421	0	442	0	3	102	346	45	76	78	140	310	8	273	363	302	280	10	251	342	61	287	244	353	342	207	144	70	331	321	226	383	59	246	377	211	351	67	251	300	307	236	368	8	300	10	379	352	0	1	234	79	65	6	338	105	337	332	41	261	351	21	467	75	291	280	337	193	332	144	355	305	348	301	438	6
FREADS	UT-UPHL-250307844892_bbnorm_300_trimmed.sorted	UT-UPHL-250307844892	bbnorm	300	413	10	591	21	25	474	534	263	20	17	3	44	480	460	418	226	67	201	79	606	584	0	676	0	3	103	492	46	76	78	166	426	8	304	569	322	433	10	252	502	63	287	300	570	466	208	144	70	481	486	232	523	71	250	567	334	514	67	251	483	467	316	533	8	426	10	579	510	0	1	394	79	65	6	485	126	487	528	44	364	572	23	656	99	473	409	444	238	512	151	522	386	533	432	625	7
FREADS	UT-UPHL-250307844892_bbnorm_30_trimmed.sorted	UT-UPHL-250307844892	bbnorm	30	60	1	57	20	4	51	46	39	20	17	3	39	67	46	44	80	44	48	10	101	102	0	76	0	3	47	40	40	34	48	41	45	8	53	48	45	38	10	49	60	42	53	58	54	51	49	67	45	46	50	40	56	29	60	53	24	49	47	45	37	47	26	64	8	47	9	49	49	0	1	48	37	53	6	50	26	53	68	21	37	54	18	138	34	69	47	37	38	57	41	54	44	49	43	65	0
FREADS	UT-UPHL-250307844892_bbnorm_400_trimmed.sorted	UT-UPHL-250307844892	bbnorm	400	582	14	809	22	32	681	660	264	20	17	3	44	541	469	489	227	67	201	82	624	755	0	882	0	3	103	691	49	76	78	168	593	8	303	672	323	534	10	252	653	68	287	305	698	625	208	144	70	655	546	232	758	88	251	683	422	718	67	252	696	564	318	674	8	472	11	738	720	0	1	518	79	65	6	612	174	750	771	44	390	686	23	862	101	613	545	600	253	660	159	662	394	704	527	808	7
FREADS	UT-UPHL-250307844892_bbnorm_5000_trimmed.sorted	UT-UPHL-250307844892	bbnorm	5000	1066	17	5252	22	56	1645	2108	263	20	17	3	44	542	470	1597	227	67	201	80	626	1962	2	9377	0	3	103	6530	60	76	78	221	1142	8	308	2571	324	892	10	252	724	63	287	304	4606	1704	208	144	70	883	542	232	3245	232	250	2062	852	8663	67	251	7484	567	322	8402	8	472	12	2434	1192	0	1	1815	79	65	6	1263	356	4703	1402	44	412	2368	25	8905	563	796	1162	1493	809	3053	158	679	394	8359	607	8194	35
FREADS	UT-UPHL-250307844892_bbnorm_500_trimmed.sorted	UT-UPHL-250307844892	bbnorm	500	676	16	1002	22	40	794	834	264	20	17	3	44	542	469	607	227	67	201	82	624	956	0	1058	0	3	103	881	50	76	78	205	709	8	307	850	323	694	10	252	721	68	287	305	907	761	208	144	70	765	546	232	851	97	251	863	476	921	67	252	842	568	320	893	8	472	11	871	862	0	1	618	79	65	6	809	223	917	903	44	399	865	24	1027	124	745	660	765	311	831	159	680	394	860	583	1002	10
FREADS	UT-UPHL-250307844892_bbnorm_50_trimmed.sorted	UT-UPHL-250307844892	bbnorm	50	100	0	98	21	2	83	91	68	20	17	3	41	107	77	60	120	59	84	19	156	143	0	111	0	3	74	88	40	63	62	75	70	8	82	82	76	78	10	76	95	62	90	75	109	76	84	100	70	97	90	83	111	37	79	88	50	74	66	70	84	85	66	85	8	82	9	98	103	0	1	71	73	65	6	84	32	81	87	26	73	86	20	182	52	94	67	67	69	90	70	86	84	84	74	111	2
FREADS	UT-UPHL-250307844892_raw_all_trimmed.sorted	UT-UPHL-250307844892	raw	all	1070	20	5276	22	59	1648	2114	265	20	17	8	45	542	470	1600	228	67	201	82	627	1975	2	11234	0	4	104	6544	61	76	78	224	1148	9	309	2576	324	893	10	256	732	68	287	305	4619	1710	208	154	70	883	546	234	3245	232	251	2066	878	14673	68	254	8426	569	324	11578	8	472	12	2443	1200	0	4	1816	79	67	6	1268	357	4943	1613	44	413	2371	25	11844	681	798	1165	1500	817	3060	159	681	394	44807	611	19748	56
FREADS	UT-UPHL-250307844892_seqkit_10000_trimmed.sorted	UT-UPHL-250307844892	seqkit	10000	1070	20	5276	22	59	1648	2114	265	20	17	8	45	542	470	1600	228	67	201	82	627	1975	2	11234	0	4	104	6544	61	76	78	224	1148	9	309	2576	324	893	10	256	732	68	287	305	4619	1710	208	154	70	883	546	234	3245	232	251	2066	878	14673	68	254	8426	569	324	11578	8	472	12	2443	1200	0	4	1816	79	67	6	1268	357	4943	1613	44	413	2371	25	11844	681	798	1165	1500	817	3060	159	681	394	44807	611	19748	56
FREADS	UT-UPHL-250307844892_seqkit_1000_trimmed.sorted	UT-UPHL-250307844892	seqkit	1000	156	4	733	3	6	225	283	34	2	3	1	6	78	40	221	33	13	23	13	88	292	0	1534	0	0	12	902	8	18	5	33	171	0	49	366	44	129	0	32	107	7	41	36	595	240	18	21	7	124	75	31	427	31	30	262	115	2049	11	37	1170	80	44	1530	1	62	2	355	169	0	1	261	5	8	5	168	42	659	204	8	64	341	1	1625	102	103	154	199	116	414	13	97	60	6068	83	2665	11
FREADS	UT-UPHL-250307844892_seqkit_100_trimmed.sorted	UT-UPHL-250307844892	seqkit	100	14	3	67	0	0	19	25	3	1	1	0	0	10	5	24	4	0	1	1	13	25	0	164	0	0	0	88	1	0	0	2	18	0	8	43	3	16	0	1	13	1	3	4	59	25	2	0	0	15	6	3	46	3	2	20	11	213	3	3	120	9	3	152	0	7	0	35	16	0	0	20	0	3	1	17	4	78	19	0	4	42	0	164	3	6	13	18	9	35	2	7	6	593	5	248	1
FREADS	UT-UPHL-250307844892_seqkit_10_trimmed.sorted	UT-UPHL-250307844892	seqkit	10	1	0	4	0	0	1	4	1	0	1	0	0	3	0	1	0	0	0	0	1	2	0	16	0	0	0	14	0	0	0	0	2	0	0	4	1	2	0	0	0	0	0	1	5	3	0	0	0	1	0	1	6	0	0	1	0	16	0	1	12	1	0	16	0	1	0	4	3	0	0	1	0	0	0	1	1	7	0	0	0	4	0	17	0	0	2	2	1	2	0	1	4	59	1	27	0
FREADS	UT-UPHL-250307844892_seqkit_200_trimmed.sorted	UT-UPHL-250307844892	seqkit	200	20	3	105	0	0	30	36	5	1	1	0	1	16	5	33	8	0	2	2	25	37	0	244	0	0	2	143	2	0	1	6	29	0	8	75	7	25	0	2	16	1	6	5	88	37	2	0	0	19	9	6	62	3	5	36	17	322	3	8	193	14	4	220	0	10	0	53	28	0	0	30	0	3	1	24	6	115	31	1	6	59	0	242	4	8	21	30	11	55	2	11	7	906	8	362	2
FREADS	UT-UPHL-250307844892_seqkit_300_trimmed.sorted	UT-UPHL-250307844892	seqkit	300	25	3	136	0	0	43	55	5	1	1	0	1	23	6	41	9	1	5	2	26	54	0	327	0	0	2	180	2	3	1	6	36	0	10	94	8	30	0	7	20	1	7	8	120	47	2	3	0	22	11	6	75	4	6	51	27	416	3	8	255	18	5	296	0	15	0	75	39	0	1	35	1	3	1	31	11	141	36	1	9	80	0	324	6	11	29	43	19	85	2	14	8	1216	12	484	2
FREADS	UT-UPHL-250307844892_seqkit_30_trimmed.sorted	UT-UPHL-250307844892	seqkit	30	4	1	22	0	0	7	9	1	0	1	0	0	4	1	5	1	0	0	0	3	9	0	52	0	0	0	33	1	0	0	0	6	0	1	14	1	6	0	0	7	1	0	1	13	7	0	0	0	5	1	2	12	1	0	7	4	66	1	1	42	5	1	54	0	2	0	10	7	0	0	3	0	1	1	6	1	17	4	0	0	13	0	46	0	2	3	7	2	7	1	2	5	174	3	71	1
FREADS	UT-UPHL-250307844892_seqkit_400_trimmed.sorted	UT-UPHL-250307844892	seqkit	400	40	3	209	1	0	70	91	13	1	1	0	2	32	14	65	15	3	8	4	39	84	0	478	0	0	3	287	3	5	2	6	52	0	13	119	14	38	0	12	34	2	9	10	180	78	5	8	0	35	20	8	126	8	9	70	39	637	5	11	367	31	8	467	0	21	0	117	57	0	1	63	1	3	1	56	18	205	55	2	15	115	0	463	9	20	46	57	29	126	2	31	14	1822	19	744	2
FREADS	UT-UPHL-250307844892_seqkit_5000_trimmed.sorted	UT-UPHL-250307844892	seqkit	5000	769	14	3622	16	29	1137	1432	184	15	11	6	27	372	297	1114	151	49	135	52	424	1338	1	7640	0	1	74	4532	38	59	51	151	792	6	212	1793	230	603	7	167	508	44	209	200	3178	1161	139	109	45	601	377	164	2226	156	181	1412	614	10120	44	186	5808	398	221	7995	8	311	7	1682	831	0	3	1258	53	45	6	897	260	3193	987	29	283	1591	10	8162	454	555	785	1051	567	2129	103	482	266	30485	411	13593	39
FREADS	UT-UPHL-250307844892_seqkit_500_trimmed.sorted	UT-UPHL-250307844892	seqkit	500	72	3	355	1	0	117	132	18	1	2	0	2	43	18	110	17	4	14	6	51	150	0	774	0	0	7	466	4	14	4	11	82	0	28	197	25	68	0	19	51	4	17	21	291	127	7	11	3	61	37	14	215	15	14	117	52	1025	5	20	584	41	18	787	1	30	0	197	93	0	1	116	2	4	1	85	23	329	96	5	32	178	0	774	15	37	80	87	51	201	5	45	33	3038	43	1286	6
FREADS	UT-UPHL-250307844892_seqkit_50_trimmed.sorted	UT-UPHL-250307844892	seqkit	50	8	2	34	0	0	9	13	2	0	1	0	0	4	3	10	2	0	0	1	6	15	0	76	0	0	0	58	1	0	0	1	8	0	4	24	2	10	0	1	7	1	1	2	25	10	1	0	0	10	3	2	22	2	1	9	5	111	2	1	68	7	2	84	0	3	0	15	11	0	0	8	0	3	1	9	2	29	8	0	1	21	0	71	2	4	5	10	4	17	1	4	5	291	4	124	1
FREADS	UT-UPHL-250307863497_bbnorm_10000_trimmed.sorted	UT-UPHL-250307863497	bbnorm	10000	75	2	2387	0	33	150	706	4581	11	352	0	2689	205	708	501	8275	263	820	148	1191	5293	1	8775	3	5	473	43	1099	285	44	97	62	34	7656	6431	15189	1473	20	15	3061	322	2079	29	14139	3538	5460	208	351	0	5739	77	12614	920	2856	3292	11772	16156	513	128	16499	1295	9244	16386	12	321	582	9	8154	150	161	2220	24	23	54	2218	466	1597	79	305	4570	17	23	9464	713	1097	5494	4423	1586	4946	8271	961	81	14431	3232	15417	66
FREADS	UT-UPHL-250307863497_bbnorm_1000_trimmed.sorted	UT-UPHL-250307863497	bbnorm	1000	68	2	1643	0	33	150	707	1527	11	352	0	1650	192	708	492	2143	271	821	148	1194	2007	1	1967	1	5	475	43	1099	285	44	97	62	34	1684	1570	1940	1338	19	15	1778	318	1706	26	1841	1556	1698	208	354	0	1708	50	1761	221	1490	445	1446	1803	513	126	1631	944	1599	1841	12	321	582	8	1823	150	160	1255	24	23	54	1562	355	1326	78	146	1661	14	23	2075	295	1098	1442	1589	620	1671	1663	508	81	1844	1495	1991	32
FREADS	UT-UPHL-250307863497_bbnorm_100_trimmed.sorted	UT-UPHL-250307863497	bbnorm	100	63	0	188	0	33	137	171	180	10	183	0	183	158	167	112	304	132	154	47	313	266	0	254	1	5	152	44	190	129	50	97	63	34	141	158	155	147	19	16	197	148	201	23	205	166	200	198	183	0	184	36	185	46	154	97	152	166	171	120	154	150	166	220	12	137	149	6	190	123	152	128	24	24	55	185	35	161	18	37	215	3	21	398	126	173	145	159	155	146	160	164	81	178	167	224	19
FREADS	UT-UPHL-250307863497_bbnorm_10_trimmed.sorted	UT-UPHL-250307863497	bbnorm	10	7	0	27	1	14	24	21	12	10	22	0	18	21	16	9	26	14	19	5	27	33	0	36	0	5	11	10	16	7	14	14	14	18	15	16	23	16	17	13	24	16	17	19	16	20	18	32	21	0	14	11	15	13	16	14	10	20	24	15	19	15	22	18	11	16	16	1	11	14	16	15	17	17	13	19	1	13	6	17	20	1	14	56	23	13	11	11	22	17	17	9	23	23	20	15	13
FREADS	UT-UPHL-250307863497_bbnorm_200_trimmed.sorted	UT-UPHL-250307863497	bbnorm	200	63	0	376	0	33	148	338	323	11	312	0	335	157	340	218	628	251	329	80	596	465	1	468	1	5	313	43	331	250	44	96	61	34	348	319	376	312	19	14	395	258	366	25	392	336	335	204	308	0	359	36	352	61	298	134	279	377	320	120	320	282	330	349	12	273	252	6	361	149	160	292	24	23	54	352	81	322	31	56	372	4	23	560	183	364	253	298	276	350	322	313	81	384	322	426	20
FREADS	UT-UPHL-250307863497_bbnorm_300_trimmed.sorted	UT-UPHL-250307863497	bbnorm	300	64	2	531	0	33	150	502	492	11	352	0	548	169	518	334	882	258	500	114	838	673	1	645	1	5	435	43	496	285	44	96	61	34	501	529	537	427	19	14	570	298	513	25	551	487	540	205	350	0	530	39	544	88	514	166	415	542	454	120	458	456	504	507	12	318	418	7	527	149	160	390	24	23	54	505	98	467	28	56	560	6	23	747	198	515	427	454	341	490	483	387	81	563	479	627	21
FREADS	UT-UPHL-250307863497_bbnorm_30_trimmed.sorted	UT-UPHL-250307863497	bbnorm	30	28	0	47	0	27	39	48	46	9	54	0	52	69	47	39	83	37	48	19	94	112	0	103	1	5	58	39	56	41	36	52	38	34	56	55	41	39	18	14	69	63	64	23	64	52	70	85	49	0	55	33	58	27	47	47	43	55	61	38	41	46	51	54	11	56	35	2	50	47	46	37	22	23	38	45	8	62	9	18	61	1	20	168	33	44	43	36	65	49	47	40	52	63	39	69	18
FREADS	UT-UPHL-250307863497_bbnorm_400_trimmed.sorted	UT-UPHL-250307863497	bbnorm	400	65	1	670	0	33	150	607	666	11	352	0	693	175	612	410	1072	260	638	142	1037	880	1	831	1	5	473	43	648	285	44	97	62	34	705	641	720	546	19	15	731	300	692	26	791	627	718	206	351	0	718	42	710	104	641	201	571	695	506	122	653	623	662	676	12	321	527	7	689	150	160	509	24	23	54	613	140	591	44	89	742	9	23	986	214	661	566	632	383	662	668	400	81	772	632	774	23
FREADS	UT-UPHL-250307863497_bbnorm_5000_trimmed.sorted	UT-UPHL-250307863497	bbnorm	5000	75	2	2387	0	33	150	706	4581	11	352	0	2689	205	708	501	7658	263	820	148	1191	5293	1	8154	3	5	473	43	1099	285	44	97	62	34	7362	6404	8646	1473	20	15	3061	322	2079	29	8379	3536	5458	208	351	0	5732	77	8294	776	2856	1827	6723	8502	513	128	8116	1294	7528	9038	12	321	582	8	7944	150	161	2220	24	23	54	2218	466	1597	79	305	4570	17	23	9050	713	1097	5494	4422	1585	4946	7115	940	81	8468	3232	8498	56
FREADS	UT-UPHL-250307863497_bbnorm_500_trimmed.sorted	UT-UPHL-250307863497	bbnorm	500	64	2	845	0	33	150	701	774	10	352	0	829	167	700	481	1243	269	758	144	1105	1080	1	1038	1	5	475	43	795	285	44	97	62	34	828	805	917	682	19	14	864	303	901	26	939	730	864	207	354	0	935	47	897	121	806	253	783	847	511	122	845	737	825	928	12	321	573	7	914	150	160	646	24	23	54	804	164	743	56	114	989	10	23	1188	209	821	744	829	425	863	808	419	81	916	815	1053	25
FREADS	UT-UPHL-250307863497_bbnorm_50_trimmed.sorted	UT-UPHL-250307863497	bbnorm	50	59	0	82	0	31	78	74	71	10	102	0	99	112	91	46	137	71	74	28	146	177	0	142	1	5	79	43	93	72	43	74	53	34	87	89	84	77	19	14	85	65	82	24	94	91	105	124	90	0	79	34	96	32	85	76	70	80	93	77	70	74	83	111	12	86	65	5	88	58	76	72	24	23	49	85	28	84	10	22	98	2	20	262	59	91	67	74	72	74	94	79	72	94	75	116	18
FREADS	UT-UPHL-250307863497_raw_all_trimmed.sorted	UT-UPHL-250307863497	raw	all	81	8	2389	3	33	150	707	4581	11	353	3	2694	209	708	501	8290	263	822	148	1201	5295	2	8808	7	6	474	44	1100	285	44	98	63	34	7668	6435	15215	1473	20	42	3064	322	2080	32	25333	3542	5475	221	354	0	5745	79	12621	923	2857	3295	11852	16909	515	128	103842	1296	9258	50064	12	325	589	16	8166	150	161	2228	26	26	54	2224	468	1598	84	305	4573	18	23	9478	719	1100	5500	4428	1590	4948	8275	962	85	15371	3234	18711	68
FREADS	UT-UPHL-250307863497_seqkit_10000_trimmed.sorted	UT-UPHL-250307863497	seqkit	10000	81	8	2389	3	33	150	707	4581	11	353	3	2694	209	708	501	8290	263	822	148	1201	5295	2	8808	7	6	474	44	1100	285	44	98	63	34	7668	6435	15215	1473	20	42	3064	322	2080	32	25333	3542	5475	221	354	0	5745	79	12621	923	2857	3295	11852	16909	515	128	103842	1296	9258	50064	12	325	589	16	8166	150	161	2228	26	26	54	2224	468	1598	84	305	4573	18	23	9478	719	1100	5500	4428	1590	4948	8275	962	85	15371	3234	18711	68
FREADS	UT-UPHL-250307863497_seqkit_1000_trimmed.sorted	UT-UPHL-250307863497	seqkit	1000	12	1	294	0	3	12	68	477	1	43	0	263	19	84	59	897	31	70	12	118	561	0	988	1	1	50	3	96	40	9	17	9	4	798	728	1550	168	0	3	334	38	202	3	2689	361	581	22	36	0	618	4	1411	71	299	340	1314	1731	52	14	11028	97	932	5369	3	31	57	1	863	9	26	232	4	4	3	238	53	167	1	16	455	1	0	990	29	105	619	457	183	512	902	96	13	1565	363	2025	13
FREADS	UT-UPHL-250307863497_seqkit_100_trimmed.sorted	UT-UPHL-250307863497	seqkit	100	0	0	22	0	0	0	7	52	0	2	0	28	4	6	12	97	3	10	0	12	55	0	96	1	0	8	0	4	6	0	0	1	0	77	72	172	20	0	1	42	3	26	0	251	40	69	1	4	0	61	1	130	5	30	32	135	168	3	1	1132	7	71	531	0	1	5	0	78	1	2	31	1	0	0	22	9	21	0	3	31	0	0	106	2	9	64	48	16	49	82	10	3	160	39	179	2
FREADS	UT-UPHL-250307863497_seqkit_10_trimmed.sorted	UT-UPHL-250307863497	seqkit	10	0	0	4	0	0	0	0	5	0	2	0	3	0	2	4	7	0	1	0	0	10	0	13	0	0	1	0	1	0	0	0	0	0	9	8	17	3	0	0	4	1	4	0	23	5	7	0	1	0	1	0	9	0	5	5	13	18	1	1	126	2	7	40	0	0	0	0	6	0	0	2	0	0	0	3	1	2	0	0	4	0	0	11	0	1	6	4	1	6	8	1	1	10	5	15	0
FREADS	UT-UPHL-250307863497_seqkit_200_trimmed.sorted	UT-UPHL-250307863497	seqkit	200	2	0	33	0	0	1	11	81	0	4	0	39	5	14	16	145	6	13	1	20	83	0	146	1	0	9	0	11	6	0	2	2	0	120	109	234	25	0	1	53	4	31	0	393	56	98	2	5	0	94	1	196	9	44	52	205	256	3	1	1638	10	122	793	0	3	11	0	122	1	2	46	1	0	0	38	17	30	0	4	58	0	0	154	2	16	96	70	24	81	124	15	3	238	58	278	3
FREADS	UT-UPHL-250307863497_seqkit_300_trimmed.sorted	UT-UPHL-250307863497	seqkit	300	2	1	51	0	1	3	14	103	0	8	0	54	5	19	17	191	6	17	1	30	114	0	197	1	0	11	0	15	8	0	2	2	1	157	142	305	35	0	1	74	8	36	0	520	78	122	3	7	0	120	1	277	13	60	67	266	345	7	1	2206	13	176	1029	0	3	13	0	162	1	2	62	1	0	0	46	20	38	0	6	83	0	0	195	5	25	129	96	35	107	177	19	3	317	81	380	3
FREADS	UT-UPHL-250307863497_seqkit_30_trimmed.sorted	UT-UPHL-250307863497	seqkit	30	0	0	8	0	0	0	1	18	0	2	0	6	0	2	6	28	0	2	0	3	20	0	34	0	0	3	0	1	2	0	0	0	0	30	22	53	5	0	0	8	1	9	0	81	13	19	0	2	0	14	0	35	1	10	11	48	55	2	1	336	4	27	157	0	0	2	0	28	1	0	7	1	0	0	7	2	7	0	0	8	0	0	38	0	2	17	8	6	18	29	4	3	38	12	51	1
FREADS	UT-UPHL-250307863497_seqkit_400_trimmed.sorted	UT-UPHL-250307863497	seqkit	400	2	1	75	0	2	4	19	141	0	14	0	76	5	30	24	275	10	22	3	37	163	0	296	1	0	19	0	19	13	3	3	4	1	227	212	440	56	0	1	105	13	52	0	788	112	178	5	11	0	181	2	414	19	85	102	395	508	13	3	3323	23	278	1578	0	6	19	0	246	3	4	89	1	0	1	71	26	53	0	11	133	0	0	305	7	42	205	139	55	158	265	26	5	498	119	621	3
FREADS	UT-UPHL-250307863497_seqkit_5000_trimmed.sorted	UT-UPHL-250307863497	seqkit	5000	39	2	1307	3	17	75	359	2467	6	197	1	1407	91	385	269	4403	138	421	77	633	2807	1	4743	6	6	257	22	587	161	24	64	38	13	4200	3510	8199	761	8	21	1661	191	1108	20	13729	1945	2968	119	191	0	3119	21	6778	467	1506	1769	6428	9078	283	59	55900	497	4821	27040	3	170	325	7	4399	71	87	1195	13	18	33	1180	260	864	31	148	2460	8	9	5168	380	628	2963	2375	871	2689	4435	504	42	8326	1782	10104	36
FREADS	UT-UPHL-250307863497_seqkit_500_trimmed.sorted	UT-UPHL-250307863497	seqkit	500	4	1	133	0	2	7	36	245	1	24	0	148	9	43	36	437	16	34	6	57	279	0	480	1	1	25	0	42	17	4	5	7	2	389	344	722	89	1	2	176	20	96	0	1373	183	301	10	15	0	313	2	720	40	147	179	642	867	22	7	5527	44	469	2646	0	12	31	0	425	5	8	125	1	2	1	123	39	81	0	14	229	0	0	519	33	63	327	226	89	273	461	45	8	815	188	1035	6
FREADS	UT-UPHL-250307863497_seqkit_50_trimmed.sorted	UT-UPHL-250307863497	seqkit	50	0	0	13	0	0	0	3	28	0	2	0	14	0	3	7	50	0	4	0	7	33	0	56	0	0	4	0	2	2	0	0	0	0	49	36	85	9	0	0	19	1	13	0	133	22	34	0	2	0	29	1	65	2	17	15	65	98	3	1	554	4	43	269	0	0	4	0	43	1	0	14	1	0	0	12	5	9	0	0	13	0	0	61	0	4	28	19	9	25	49	7	3	68	18	81	1
FREADS	UT-UPHL-250307865779_bbnorm_10000_trimmed.sorted	UT-UPHL-250307865779	bbnorm	10000	10071	462	15269	327	586	4458	9522	10897	6084	4833	1045	7087	8338	14598	10888	13424	2695	15295	12957	16025	16116	3455	18440	984	3288	15564	15906	5428	8209	8818	5844	13462	814	14348	17191	13292	12892	1290	14078	17654	2981	10365	4223	12507	15633	12099	3949	9188	12088	13204	7171	15796	2217	14035	17259	11015	17458	7439	5589	15507	14045	13405	16571	7782	14277	1966	14770	15872	3341	929	12509	4086	8391	2140	15479	4290	11095	8409	802	7915	15498	2388	16963	8760	15578	13288	14537	10718	12961	8641	12339	6102	14327	7248	14439	11144
FREADS	UT-UPHL-250307865779_bbnorm_1000_trimmed.sorted	UT-UPHL-250307865779	bbnorm	1000	1657	488	1680	333	575	1482	1798	1579	1375	1530	1064	1646	1489	1657	1183	1687	1125	1602	1302	1658	1681	1764	1911	968	1597	1617	1543	1496	1491	1540	1162	1436	819	1597	1817	1644	1410	1301	1586	1857	1311	1713	1469	1755	1683	1643	1645	1811	1773	1732	1601	1675	1209	1557	1763	1166	1844	1628	1557	1610	1511	1495	1763	1552	1668	1122	1774	1726	1550	682	1269	1469	1721	993	1542	973	1443	1689	592	1557	1621	1318	1759	1321	1668	1321	1474	1453	1537	1366	1568	1503	1608	1620	1870	1330
FREADS	UT-UPHL-250307865779_bbnorm_100_trimmed.sorted	UT-UPHL-250307865779	bbnorm	100	136	115	166	169	151	145	174	131	107	174	163	150	142	188	119	154	120	156	117	152	151	149	195	119	167	171	162	136	135	146	92	127	176	153	151	149	146	162	161	181	135	163	158	167	136	151	181	182	167	170	135	129	116	151	181	131	191	173	141	178	137	145	159	177	148	116	188	153	158	136	116	154	169	105	140	111	131	160	116	130	150	130	157	114	147	126	161	130	126	151	152	133	165	159	211	138
FREADS	UT-UPHL-250307865779_bbnorm_10_trimmed.sorted	UT-UPHL-250307865779	bbnorm	10	13	8	10	19	15	15	16	17	16	17	18	17	15	11	5	21	12	14	11	16	14	14	20	7	14	15	17	14	12	11	8	7	16	14	12	11	15	17	18	17	21	12	14	9	6	11	16	11	14	18	14	13	14	13	18	10	17	23	15	14	8	6	19	13	16	9	22	17	12	14	8	13	15	10	8	7	16	13	10	16	13	9	24	15	13	8	17	9	11	14	12	13	11	15	17	16
FREADS	UT-UPHL-250307865779_bbnorm_200_trimmed.sorted	UT-UPHL-250307865779	bbnorm	200	294	257	342	312	292	307	328	307	258	348	318	337	278	343	216	340	281	327	257	298	309	395	373	254	342	319	299	272	276	302	225	287	360	314	352	308	297	341	328	336	276	387	302	331	330	297	350	329	318	324	297	313	252	306	340	200	366	336	310	287	295	286	322	289	338	221	334	319	309	276	231	308	327	206	281	209	287	316	221	285	305	274	352	260	292	254	276	284	284	275	301	326	305	283	384	246
FREADS	UT-UPHL-250307865779_bbnorm_300_trimmed.sorted	UT-UPHL-250307865779	bbnorm	300	446	334	471	326	439	442	506	444	394	473	475	506	419	479	310	487	386	474	398	512	500	499	596	361	500	485	459	445	409	434	347	419	496	429	520	464	468	425	473	514	419	509	495	512	493	463	498	508	543	468	436	487	369	469	522	377	562	458	472	518	409	444	501	482	480	365	466	484	470	411	372	417	487	310	427	311	420	518	367	442	430	427	520	363	478	433	466	437	460	400	512	481	462	490	650	417
FREADS	UT-UPHL-250307865779_bbnorm_30_trimmed.sorted	UT-UPHL-250307865779	bbnorm	30	38	36	41	51	57	34	47	46	38	51	44	45	51	55	33	45	33	49	36	51	36	57	58	31	45	56	40	38	37	37	28	35	64	47	45	42	49	49	43	58	42	43	49	35	51	43	40	63	50	44	40	39	33	42	52	31	51	55	37	42	32	36	38	52	44	39	50	57	47	39	31	44	42	34	28	31	45	48	32	46	46	37	49	39	45	35	27	37	41	44	45	38	41	48	71	43
FREADS	UT-UPHL-250307865779_bbnorm_400_trimmed.sorted	UT-UPHL-250307865779	bbnorm	400	557	339	702	330	510	660	701	620	535	665	644	696	579	653	463	689	481	621	555	620	684	674	787	522	676	607	616	588	543	565	456	555	633	592	683	664	589	605	628	697	526	751	649	706	648	618	670	659	681	670	625	644	486	586	712	464	673	718	621	645	604	596	674	607	607	443	703	675	641	532	515	587	599	386	553	435	567	649	450	586	632	565	709	492	642	520	632	604	613	559	632	648	621	647	797	567
FREADS	UT-UPHL-250307865779_bbnorm_5000_trimmed.sorted	UT-UPHL-250307865779	bbnorm	5000	6548	457	7836	329	626	4504	8085	7542	5804	4847	1050	6999	7031	8244	5557	7359	2699	7827	6772	8075	8229	3460	9504	990	3295	7949	8001	5435	6700	7324	5001	6959	814	7260	8657	7943	6902	1292	7233	8867	3012	8263	4255	7192	7968	7284	3952	7506	7866	7864	6695	8019	1797	7213	8755	5671	8987	7013	5635	7831	7105	6788	8684	7180	7918	1979	8679	8001	3350	932	6308	4073	7874	2159	7901	2560	6526	7704	818	6420	8188	2388	8911	6076	8009	6775	7602	7511	7647	6433	8017	6095	7354	6913	7896	5845
FREADS	UT-UPHL-250307865779_bbnorm_500_trimmed.sorted	UT-UPHL-250307865779	bbnorm	500	744	348	838	330	540	755	838	772	661	833	797	838	734	828	581	815	639	832	694	841	867	876	1030	621	867	806	818	759	689	760	605	727	759	789	839	851	743	738	755	911	720	847	772	899	810	758	866	869	879	802	742	805	633	809	887	582	856	833	811	832	771	784	842	769	838	502	912	819	831	553	677	778	777	489	700	494	710	860	506	749	761	687	866	573	794	632	752	705	735	681	815	814	780	808	981	677
FREADS	UT-UPHL-250307865779_bbnorm_50_trimmed.sorted	UT-UPHL-250307865779	bbnorm	50	65	62	80	86	73	65	101	63	59	75	86	75	87	87	65	86	66	85	73	93	77	85	101	66	87	83	75	62	58	71	45	57	77	59	85	76	71	69	72	91	73	90	68	89	73	69	79	88	84	75	65	77	68	62	94	71	81	88	81	77	66	63	83	84	82	54	93	72	78	80	57	79	72	55	67	52	68	79	54	69	70	68	82	54	65	59	60	90	63	62	89	88	72	81	113	66
FREADS	UT-UPHL-250307865779_raw_all_trimmed.sorted	UT-UPHL-250307865779	raw	all	10077	463	19997	327	586	4460	9528	10902	6090	4836	1046	7090	8344	14624	14431	14601	2695	17079	18715	22753	20267	3457	41392	984	3290	22223	22439	5430	8211	8820	6208	19101	814	20286	34796	13349	13540	1292	18891	26817	2984	10367	4228	15786	19048	12314	3951	9193	12130	13262	7178	26441	2491	18046	28513	15173	38032	7443	5593	28207	20855	19853	38517	7787	15471	1967	14776	23343	3343	930	21053	4091	8398	2141	21267	5591	11316	8413	802	7916	16313	2389	24662	9218	18576	20596	19149	12343	14996	8646	12346	6109	20132	7255	18045	12762
FREADS	UT-UPHL-250307865779_seqkit_10000_trimmed.sorted	UT-UPHL-250307865779	seqkit	10000	5190	238	10462	175	312	2356	4984	5708	3150	2526	540	3623	4269	7589	7590	7520	1429	9002	9788	11836	10526	1772	21477	500	1684	11551	11643	2793	4265	4580	3220	9904	441	10517	18029	6863	7068	643	9785	13789	1576	5316	2173	8189	9930	6344	1980	4645	6276	6888	3697	13741	1375	9437	14760	7951	19702	3870	2973	14657	10723	10189	20005	4119	8214	1007	7643	12142	1708	505	10908	2128	4452	1120	11059	2891	5880	4359	407	4127	8571	1285	12766	4778	9565	10675	10020	6381	7765	4417	6392	3131	10443	3778	9283	6605
FREADS	UT-UPHL-250307865779_seqkit_1000_trimmed.sorted	UT-UPHL-250307865779	seqkit	1000	510	27	1066	25	27	206	480	580	315	255	51	360	401	772	742	761	146	857	955	1133	1012	173	2196	51	160	1187	1134	264	377	432	336	960	43	1050	1814	731	647	51	945	1421	163	534	203	799	1014	647	193	471	630	686	356	1371	137	965	1403	776	1945	399	283	1410	1080	1061	2001	411	795	105	766	1241	155	49	1067	204	426	98	1090	306	548	423	46	424	818	127	1190	413	960	1098	946	671	785	417	621	317	1016	363	907	649
FREADS	UT-UPHL-250307865779_seqkit_100_trimmed.sorted	UT-UPHL-250307865779	seqkit	100	52	2	96	4	3	26	47	62	33	19	7	34	43	65	94	78	14	89	102	115	99	18	224	11	16	135	97	22	26	38	31	91	6	107	175	70	63	4	87	130	14	49	19	79	87	64	28	54	60	53	29	129	15	87	161	78	185	36	22	148	123	110	202	38	85	5	81	126	13	6	94	24	56	8	103	35	62	40	6	37	80	15	115	35	89	116	99	77	76	46	59	28	113	35	96	65
FREADS	UT-UPHL-250307865779_seqkit_10_trimmed.sorted	UT-UPHL-250307865779	seqkit	10	1	0	10	1	0	1	2	3	3	1	0	3	3	3	10	12	1	13	11	10	9	1	29	2	3	10	7	5	6	2	2	8	1	12	16	13	11	2	8	10	0	8	2	3	11	5	1	4	3	4	2	11	0	8	17	14	20	5	3	12	17	15	19	2	11	0	5	13	1	0	11	4	4	0	12	2	8	7	0	4	13	6	11	7	6	6	9	11	9	5	4	0	9	4	9	5
FREADS	UT-UPHL-250307865779_seqkit_200_trimmed.sorted	UT-UPHL-250307865779	seqkit	200	77	4	148	5	7	38	76	95	49	28	9	49	61	104	122	116	21	140	152	168	156	33	332	12	24	201	152	38	48	58	50	147	7	160	266	96	96	8	131	202	18	83	24	128	146	103	39	74	88	89	47	197	20	135	229	126	275	53	35	228	184	167	299	57	126	13	110	183	20	6	161	38	76	11	149	48	84	58	9	59	131	20	176	59	137	168	150	103	115	68	93	43	163	52	141	94
FREADS	UT-UPHL-250307865779_seqkit_300_trimmed.sorted	UT-UPHL-250307865779	seqkit	300	98	5	199	7	8	43	97	128	66	36	10	65	84	145	157	162	29	179	202	218	203	40	441	15	33	260	211	49	69	74	71	191	9	216	354	123	128	10	168	258	25	118	34	162	196	129	45	97	124	132	72	265	30	172	292	169	378	76	47	297	241	222	386	80	166	18	142	238	24	7	208	45	105	14	193	53	108	77	10	80	164	27	244	82	186	213	199	133	155	89	124	55	225	76	190	132
FREADS	UT-UPHL-250307865779_seqkit_30_trimmed.sorted	UT-UPHL-250307865779	seqkit	30	10	1	30	1	0	8	8	17	11	3	4	11	9	19	30	27	4	31	28	31	31	4	76	6	4	39	24	7	12	13	10	26	2	29	45	23	21	3	27	36	3	16	7	18	20	16	6	14	17	12	5	37	0	21	50	27	61	16	6	44	36	36	63	9	28	0	18	40	3	4	27	7	13	0	28	7	26	15	2	8	26	6	30	14	27	22	29	26	28	13	17	7	38	14	35	17
FREADS	UT-UPHL-250307865779_seqkit_400_trimmed.sorted	UT-UPHL-250307865779	seqkit	400	157	7	317	8	11	61	146	176	94	64	15	98	122	218	217	231	44	260	309	334	312	60	657	18	48	377	315	70	104	120	107	288	14	317	540	201	190	15	252	414	45	174	48	243	296	186	64	143	177	206	101	407	46	266	438	247	564	115	79	420	346	337	583	130	233	26	229	346	42	11	303	68	147	28	304	87	159	119	12	114	243	40	350	115	301	333	286	200	243	131	185	83	331	116	271	200
FREADS	UT-UPHL-250307865779_seqkit_5000_trimmed.sorted	UT-UPHL-250307865779	seqkit	5000	2536	125	5171	92	161	1204	2498	2864	1561	1257	264	1790	2106	3834	3839	3793	711	4523	4825	5929	5262	888	10713	228	847	5799	5751	1384	2055	2264	1576	4935	225	5226	9020	3491	3496	308	4789	6856	794	2675	1081	4131	5025	3239	1002	2367	3189	3512	1800	6940	698	4684	7365	3906	9745	1965	1477	7312	5434	5131	9995	2027	4083	500	3853	6071	845	262	5529	1047	2221	566	5538	1410	2876	2149	204	2074	4247	652	6334	2375	4763	5286	4957	3185	3848	2144	3167	1551	5284	1887	4673	3384
FREADS	UT-UPHL-250307865779_seqkit_500_trimmed.sorted	UT-UPHL-250307865779	seqkit	500	259	12	519	11	13	100	231	295	173	122	25	159	206	399	341	377	70	437	507	571	526	94	1064	31	75	595	556	122	179	209	177	504	20	517	878	346	315	20	465	704	84	287	82	400	477	302	103	237	302	344	172	648	74	480	707	414	930	198	144	718	554	553	981	193	376	46	374	589	74	23	518	100	233	47	526	150	285	202	14	190	407	67	584	201	481	564	491	339	414	199	310	150	514	192	447	320
FREADS	UT-UPHL-250307865779_seqkit_50_trimmed.sorted	UT-UPHL-250307865779	seqkit	50	25	1	52	3	0	13	19	30	15	8	4	15	19	30	45	39	6	50	57	61	44	9	128	6	8	65	48	10	20	22	18	45	2	56	79	42	33	3	41	66	7	27	9	32	34	25	11	22	28	24	13	65	5	38	81	43	93	20	9	70	59	50	107	15	47	0	40	62	4	4	42	15	25	3	50	15	33	20	2	14	39	10	56	17	43	48	48	42	51	20	31	14	64	17	54	27
FREADS	UT-UPHL-250307871423_bbnorm_10000_trimmed.sorted	UT-UPHL-250307871423	bbnorm	10000	2999	104	16469	7	27	115	2581	7428	44	858	10	1811	911	4061	5453	11802	271	7106	2008	7093	5764	940	17415	36	26	6693	16666	1145	378	111	586	4773	57	9381	9892	4590	2028	21	1229	8684	466	3618	129	14258	4606	8865	277	1843	1800	6233	483	15970	1201	4749	980	4779	17359	1308	836	15723	791	5879	12702	37	853	464	10256	13902	638	138	7937	47	466	346	7410	2037	5444	226	166	1736	2349	97	16703	1251	2222	12776	11029	4980	7752	8444	1704	458	15105	7359	16396	2996
FREADS	UT-UPHL-250307871423_bbnorm_1000_trimmed.sorted	UT-UPHL-250307871423	bbnorm	1000	1473	77	1719	5	28	114	1742	1641	44	860	10	1689	913	1662	1161	1811	279	1621	1113	1816	1653	940	1924	36	26	1572	1754	1100	379	112	362	1513	57	1632	1691	1640	1358	21	1238	1865	420	1680	126	1871	1594	1774	279	1612	1641	1723	468	1782	218	1546	395	1317	1858	1306	837	1611	812	1582	1787	37	857	441	1790	1739	640	138	1344	46	466	348	1741	416	1506	110	171	1415	1606	98	1822	467	1629	1449	1467	1450	1638	1682	1256	458	1672	1615	2073	1260
FREADS	UT-UPHL-250307871423_bbnorm_100_trimmed.sorted	UT-UPHL-250307871423	bbnorm	100	173	31	173	5	27	107	180	153	40	173	9	169	146	164	122	237	119	164	133	208	163	188	217	33	26	160	171	145	138	105	116	157	57	164	175	161	127	21	171	170	141	191	114	190	178	167	175	176	169	170	151	161	64	175	103	143	178	168	171	168	127	158	160	34	158	92	180	177	183	71	130	42	163	115	164	47	174	25	74	172	168	93	198	105	172	144	143	126	158	140	138	140	180	142	202	142
FREADS	UT-UPHL-250307871423_bbnorm_10_trimmed.sorted	UT-UPHL-250307871423	bbnorm	10	22	5	12	5	12	9	16	16	12	18	7	26	29	12	14	30	11	18	13	27	22	14	33	16	15	13	19	13	22	14	13	11	14	17	17	10	12	12	13	19	12	15	9	19	15	17	15	19	18	11	18	15	18	13	12	15	15	14	17	6	12	21	17	16	18	12	18	20	20	13	11	23	11	13	14	11	19	11	20	12	13	12	35	12	20	5	11	15	9	11	17	18	14	18	22	13
FREADS	UT-UPHL-250307871423_bbnorm_200_trimmed.sorted	UT-UPHL-250307871423	bbnorm	200	343	42	347	5	27	107	352	344	42	329	10	332	295	350	225	350	251	332	234	372	305	354	423	33	26	362	334	322	279	110	220	309	57	350	321	335	302	21	323	401	271	352	124	384	309	358	273	342	344	358	277	331	90	344	145	290	340	326	291	298	249	322	368	34	293	225	344	313	299	99	290	43	305	230	355	92	334	47	90	337	330	94	394	244	333	281	319	288	304	310	280	295	354	318	385	284
FREADS	UT-UPHL-250307871423_bbnorm_300_trimmed.sorted	UT-UPHL-250307871423	bbnorm	300	489	52	506	5	27	108	530	490	42	518	10	489	411	497	340	556	257	507	369	500	493	496	595	34	26	505	498	447	377	111	260	499	57	472	553	526	457	21	420	565	392	544	124	535	473	520	275	572	507	537	405	521	110	480	184	443	563	500	454	491	375	450	574	35	456	341	555	498	488	118	392	44	446	325	501	120	494	55	98	501	499	96	632	346	514	424	436	447	469	453	446	413	545	492	595	443
FREADS	UT-UPHL-250307871423_bbnorm_30_trimmed.sorted	UT-UPHL-250307871423	bbnorm	30	54	24	52	5	26	37	72	41	34	55	8	55	62	38	35	87	39	52	32	95	51	52	67	33	24	50	48	48	41	38	31	50	46	49	51	45	43	21	49	61	43	44	39	52	37	50	52	51	40	44	43	44	32	53	30	37	43	53	55	40	35	45	59	33	49	31	54	56	48	47	51	38	43	48	57	23	48	19	41	51	42	37	73	33	63	43	41	41	58	41	45	37	60	47	61	44
FREADS	UT-UPHL-250307871423_bbnorm_400_trimmed.sorted	UT-UPHL-250307871423	bbnorm	400	641	55	707	5	27	108	721	606	42	651	10	715	548	689	452	775	263	656	526	714	661	670	756	34	26	662	665	560	379	111	266	646	57	638	670	679	609	21	599	738	408	712	124	729	685	682	275	677	654	697	460	686	116	664	228	559	719	658	580	663	518	631	688	36	612	412	691	695	592	136	528	44	466	347	684	160	677	73	107	616	655	98	728	376	635	588	603	549	629	621	620	458	655	616	789	574
FREADS	UT-UPHL-250307871423_bbnorm_5000_trimmed.sorted	UT-UPHL-250307871423	bbnorm	5000	2999	92	8196	7	27	115	2581	7174	44	858	10	1811	911	4061	5105	8077	271	7040	2008	7072	5764	940	9199	36	26	6593	8528	1129	378	111	586	4773	57	7507	8312	4590	2028	21	1229	8165	466	3618	126	7917	4606	7502	277	1843	1800	6207	483	8144	692	4749	980	4655	8803	1308	837	8355	791	5879	8376	37	853	464	8787	8041	638	137	6217	47	466	346	7360	1973	5444	226	166	1736	2349	97	8474	840	2221	7160	7194	4712	7237	7602	1704	458	7999	6768	8964	2984
FREADS	UT-UPHL-250307871423_bbnorm_500_trimmed.sorted	UT-UPHL-250307871423	bbnorm	500	768	58	930	5	27	111	921	797	42	805	10	820	677	804	545	921	264	855	626	876	842	813	965	34	26	838	840	712	377	111	284	776	57	872	826	880	676	21	691	883	408	840	124	916	832	827	276	803	843	897	455	881	148	795	267	677	898	819	743	818	613	742	897	37	733	425	891	853	634	137	694	43	465	343	836	200	832	90	129	741	822	97	931	381	765	714	735	696	758	825	774	458	839	776	975	697
FREADS	UT-UPHL-250307871423_bbnorm_50_trimmed.sorted	UT-UPHL-250307871423	bbnorm	50	90	27	78	5	27	55	96	73	37	91	8	83	87	78	57	134	77	80	58	114	85	83	99	33	24	86	94	67	61	53	53	77	55	72	73	89	68	21	83	79	66	85	59	97	79	86	91	89	101	86	82	91	55	82	74	81	70	91	83	72	70	82	77	34	81	45	95	75	87	68	64	39	69	63	80	28	102	16	59	85	101	58	121	61	75	89	83	76	75	76	71	91	85	78	108	79
FREADS	UT-UPHL-250307871423_raw_all_trimmed.sorted	UT-UPHL-250307871423	raw	all	3003	108	26728	9	27	115	2582	7435	44	858	12	1811	912	4063	5456	11811	271	7108	2010	7097	5770	942	20261	36	26	6699	25436	1148	378	111	587	4775	57	9385	9895	4594	2030	21	1244	8686	466	3622	136	18412	4608	8867	284	1844	1800	6235	488	30126	1748	4753	984	4786	25101	1308	838	63769	793	5883	12708	37	853	468	10269	13918	638	138	7943	48	466	346	7418	2038	5445	226	167	1737	2351	97	19504	1284	2222	13293	11474	4987	7755	8451	1705	460	37715	7362	41744	3071
FREADS	UT-UPHL-250307871423_seqkit_10000_trimmed.sorted	UT-UPHL-250307871423	seqkit	10000	2953	105	26261	9	27	115	2545	7319	44	847	11	1787	893	3979	5374	11623	270	6971	1976	6975	5679	931	19920	34	26	6576	24996	1129	372	108	573	4703	57	9237	9733	4503	1998	20	1222	8512	462	3564	134	18111	4527	8720	278	1804	1770	6136	481	29568	1714	4674	967	4694	24653	1282	818	62625	781	5775	12507	36	834	462	10108	13648	626	134	7808	48	456	341	7277	2010	5353	220	166	1705	2304	96	19161	1260	2189	13051	11235	4897	7606	8296	1671	456	37104	7222	41047	3012
FREADS	UT-UPHL-250307871423_seqkit_1000_trimmed.sorted	UT-UPHL-250307871423	seqkit	1000	295	7	2562	1	6	12	239	763	4	82	0	154	94	383	504	1136	29	707	194	682	572	92	1957	3	1	618	2367	105	45	11	59	490	2	941	1039	464	182	0	121	887	37	332	12	1803	439	867	26	194	173	599	34	2905	123	463	87	458	2401	112	108	6193	85	565	1180	2	77	47	1008	1328	49	12	772	5	52	33	751	223	508	2	13	184	221	5	1828	64	238	1205	1105	477	734	846	176	48	3729	675	3977	303
FREADS	UT-UPHL-250307871423_seqkit_100_trimmed.sorted	UT-UPHL-250307871423	seqkit	100	31	1	273	0	2	1	23	78	0	4	0	13	9	45	48	111	5	70	20	78	66	8	189	0	0	53	216	19	5	0	3	48	1	102	82	43	25	0	14	78	5	27	0	210	48	85	3	26	14	56	3	281	13	42	7	42	249	12	10	637	9	45	118	0	6	4	98	136	4	1	85	0	6	1	79	24	51	0	2	19	26	1	196	6	22	135	102	56	86	82	20	4	360	70	353	36
FREADS	UT-UPHL-250307871423_seqkit_10_trimmed.sorted	UT-UPHL-250307871423	seqkit	10	1	1	29	0	0	0	4	7	0	2	0	2	1	8	3	9	0	6	1	6	11	0	18	0	0	5	23	1	0	0	0	6	0	12	5	8	2	0	4	5	1	2	0	26	3	8	0	3	1	5	0	27	0	2	2	6	28	1	0	67	3	3	8	0	1	1	9	11	0	0	10	0	1	0	6	0	2	0	0	2	1	0	20	2	1	15	11	5	12	15	9	1	39	7	39	2
FREADS	UT-UPHL-250307871423_seqkit_200_trimmed.sorted	UT-UPHL-250307871423	seqkit	200	51	1	399	0	2	1	35	117	1	10	0	16	18	68	67	174	7	99	31	109	90	12	284	0	0	91	337	24	6	0	6	68	1	139	134	63	35	0	19	128	7	42	2	304	74	117	5	36	19	78	3	427	18	61	12	62	387	18	13	939	17	67	158	0	12	4	149	192	6	1	123	0	8	4	109	34	76	0	2	25	40	1	305	8	33	190	153	93	122	119	27	5	555	101	553	49
FREADS	UT-UPHL-250307871423_seqkit_300_trimmed.sorted	UT-UPHL-250307871423	seqkit	300	59	1	526	0	2	1	45	152	1	12	0	26	23	84	93	222	9	138	41	153	123	14	376	0	0	115	447	29	8	0	9	98	1	185	190	97	41	0	29	162	10	60	2	394	90	161	7	42	30	114	6	569	24	87	21	82	518	22	18	1264	22	104	219	0	13	7	209	264	9	1	150	1	10	6	144	43	104	0	5	36	50	2	399	10	49	240	208	129	157	166	35	6	750	136	757	61
FREADS	UT-UPHL-250307871423_seqkit_30_trimmed.sorted	UT-UPHL-250307871423	seqkit	30	9	1	82	0	0	0	8	23	0	2	0	5	5	16	15	34	1	21	2	19	24	4	56	0	0	15	69	5	1	0	0	16	1	29	20	17	7	0	7	22	1	10	0	64	22	29	0	9	6	17	0	85	4	11	3	12	72	3	1	194	4	13	28	0	3	1	33	37	2	0	31	0	3	0	15	4	16	0	2	8	7	0	54	2	2	49	34	14	33	24	11	1	105	18	111	9
FREADS	UT-UPHL-250307871423_seqkit_400_trimmed.sorted	UT-UPHL-250307871423	seqkit	400	94	4	780	0	3	4	71	221	2	22	0	47	38	129	135	329	12	207	61	228	169	25	556	0	0	176	686	42	15	3	18	155	2	279	302	136	61	0	39	245	13	110	2	558	135	257	10	58	45	183	10	892	43	130	31	124	742	31	35	1867	35	166	353	0	24	13	298	376	15	3	220	1	16	9	221	60	153	0	5	51	75	2	593	34	68	364	335	168	225	257	57	8	1127	212	1159	89
FREADS	UT-UPHL-250307871423_seqkit_5000_trimmed.sorted	UT-UPHL-250307871423	seqkit	5000	1441	51	13040	4	16	57	1274	3593	26	410	5	866	411	1937	2584	5731	128	3456	958	3454	2765	498	9931	12	13	3244	12463	612	190	50	304	2387	35	4586	4852	2287	983	10	612	4260	214	1767	68	9128	2267	4329	124	907	917	3031	208	14758	841	2324	465	2391	12286	625	407	31247	375	2898	6105	23	439	238	5046	6737	298	67	3899	25	227	178	3648	1021	2705	93	86	860	1107	51	9651	581	1098	6439	5657	2453	3798	4182	852	212	18560	3561	20475	1487
FREADS	UT-UPHL-250307871423_seqkit_500_trimmed.sorted	UT-UPHL-250307871423	seqkit	500	160	4	1277	0	5	5	116	396	4	44	0	84	57	191	232	565	15	361	104	366	293	51	987	0	0	293	1163	58	22	5	28	255	2	469	513	225	97	0	61	423	22	170	2	913	218	451	12	87	71	296	17	1468	64	209	50	231	1202	52	64	3142	57	270	607	0	40	20	504	623	24	5	395	1	26	16	377	108	247	0	6	95	114	2	985	61	119	590	557	267	381	422	87	21	1842	348	1966	160
FREADS	UT-UPHL-250307871423_seqkit_50_trimmed.sorted	UT-UPHL-250307871423	seqkit	50	16	1	136	0	1	0	14	31	0	3	0	7	7	29	22	49	1	36	5	33	35	5	86	0	0	30	110	10	3	0	1	28	1	58	32	22	10	0	9	34	3	17	0	104	28	43	0	12	10	26	3	129	6	17	5	23	121	4	4	325	4	22	56	0	4	1	55	66	2	0	48	0	3	0	33	6	28	0	2	12	13	0	104	3	5	71	54	21	50	43	13	2	174	31	173	14
FREADS	UT-UPHL-250307881117_bbnorm_10000_trimmed.sorted	UT-UPHL-250307881117	bbnorm	10000	11205	302	15346	3343	1447	11341	9547	5642	12917	1566	871	2207	9341	4226	10578	4771	4627	4876	2751	7677	16085	1245	18248	186	8499	8919	5114	1629	9598	2792	8515	10576	2371	6647	17398	3992	12981	396	7421	12247	5126	3630	9555	8985	15520	4591	7581	1669	12871	1966	10364	12765	3279	9271	15980	7710	17641	1868	8855	14844	15708	8393	15900	9355	15558	384	3169	9267	4808	797	12344	2488	6237	580	15306	4985	9922	8233	1439	3306	16157	833	16480	2619	15462	10013	14941	6135	11697	3440	12300	6518	14538	4714	14199	2113
FREADS	UT-UPHL-250307881117_bbnorm_1000_trimmed.sorted	UT-UPHL-250307881117	bbnorm	1000	1489	230	1743	1815	1341	1508	1718	1489	1426	1343	890	1565	1660	1566	1268	1490	1375	1556	1142	1669	1729	1245	1917	194	1752	1539	1514	1265	1465	1270	1266	1343	1649	1545	1770	1483	1419	394	1648	1664	1351	1621	1588	1620	1614	1407	1785	1467	1753	1297	1641	1463	1301	1434	1499	1031	1711	1366	1672	1545	1644	1298	1751	1557	1656	385	1763	1602	1660	436	1251	1433	1645	610	1541	970	1478	1734	1277	1289	1696	813	1764	1198	1509	1067	1474	1377	1487	1219	1639	1557	1568	1517	1850	1148
FREADS	UT-UPHL-250307881117_bbnorm_100_trimmed.sorted	UT-UPHL-250307881117	bbnorm	100	142	109	164	182	127	150	166	152	152	155	165	157	145	157	121	147	139	151	115	162	173	172	203	119	159	149	162	137	130	118	132	141	176	124	167	154	163	135	163	186	127	169	147	169	169	139	174	150	178	128	148	145	136	135	147	118	174	167	158	176	139	120	158	153	160	85	178	172	147	92	109	152	151	83	150	112	144	147	141	111	157	94	149	134	149	108	153	135	141	122	175	146	157	162	211	127
FREADS	UT-UPHL-250307881117_bbnorm_10_trimmed.sorted	UT-UPHL-250307881117	bbnorm	10	14	11	10	17	11	15	18	17	7	18	18	17	19	21	7	13	11	13	13	12	21	15	10	11	14	14	11	18	9	16	10	8	10	9	9	18	13	15	18	13	12	19	16	15	17	12	17	15	14	15	12	19	9	7	20	13	12	19	18	16	9	10	15	16	17	11	16	13	12	17	12	13	13	6	15	8	18	14	9	13	14	8	21	15	15	10	15	13	22	9	11	14	14	11	16	14
FREADS	UT-UPHL-250307881117_bbnorm_200_trimmed.sorted	UT-UPHL-250307881117	bbnorm	200	290	181	306	360	275	306	324	314	279	294	337	312	307	320	193	286	267	278	210	320	365	358	391	177	337	324	310	295	267	242	247	256	351	286	347	321	299	290	316	328	279	321	277	365	326	287	322	313	350	304	273	279	278	281	287	178	350	313	331	325	291	245	322	311	344	181	356	313	340	205	206	296	283	145	260	230	294	307	268	241	301	218	294	225	307	205	305	265	273	279	309	337	311	291	411	274
FREADS	UT-UPHL-250307881117_bbnorm_300_trimmed.sorted	UT-UPHL-250307881117	bbnorm	300	432	195	468	546	397	417	502	458	388	404	484	454	439	436	353	412	374	395	327	485	458	475	541	179	485	499	451	479	397	346	411	396	519	439	519	433	454	382	450	472	410	476	413	497	497	422	481	487	508	406	436	415	408	421	456	321	532	469	490	467	459	387	481	435	505	263	557	495	544	300	368	472	451	220	457	336	417	478	423	382	487	314	455	352	483	293	440	408	421	394	472	457	505	456	604	408
FREADS	UT-UPHL-250307881117_bbnorm_30_trimmed.sorted	UT-UPHL-250307881117	bbnorm	30	35	32	49	60	33	44	45	41	32	40	52	37	43	39	33	37	43	45	29	53	49	46	57	33	47	50	54	38	38	37	47	43	52	48	63	35	43	41	42	55	32	46	48	39	47	41	44	53	45	38	51	51	33	31	42	27	44	56	34	49	38	31	43	44	47	21	47	43	63	33	42	53	40	23	46	27	29	39	42	53	46	31	41	33	53	37	53	55	43	40	53	37	38	50	63	42
FREADS	UT-UPHL-250307881117_bbnorm_400_trimmed.sorted	UT-UPHL-250307881117	bbnorm	400	550	203	633	773	546	587	658	613	572	593	634	570	626	652	500	562	515	537	403	623	655	652	751	177	675	610	597	509	532	514	446	525	683	613	702	594	571	391	656	646	535	628	633	684	665	561	694	560	708	577	671	610	518	605	554	391	725	599	652	633	588	493	648	617	626	360	735	644	758	338	523	563	634	334	566	452	531	608	530	510	632	416	636	458	622	433	609	517	518	505	638	669	630	645	774	524
FREADS	UT-UPHL-250307881117_bbnorm_5000_trimmed.sorted	UT-UPHL-250307881117	bbnorm	5000	6559	307	7877	3362	1616	7388	7886	5617	6915	1573	877	2218	7986	4231	5859	4823	4636	4914	2675	7212	8278	1249	9406	210	7691	7488	5126	1640	6847	2809	6671	6323	2378	6385	9035	3992	6835	397	6948	8693	5136	3636	6562	6504	7889	4619	7597	1672	8193	1984	7661	7488	3164	6615	8137	5051	8863	1887	7702	7678	8283	6047	8020	7359	7959	386	3180	7759	4820	799	6275	2492	6412	739	7715	3115	6355	7607	1466	3302	8235	835	8687	2801	7661	5292	7423	4897	7684	3337	8486	6378	7549	4761	7958	2116
FREADS	UT-UPHL-250307881117_bbnorm_500_trimmed.sorted	UT-UPHL-250307881117	bbnorm	500	704	210	837	919	637	756	808	761	725	714	781	751	768	742	559	752	692	763	563	836	834	842	973	181	825	781	814	638	681	657	616	627	879	758	816	754	748	392	787	807	670	836	768	830	763	730	880	716	891	672	777	760	653	718	715	507	887	707	843	820	746	654	850	812	815	373	899	833	847	365	571	720	830	407	706	545	692	807	693	657	863	501	795	563	811	549	723	670	735	645	840	781	794	820	935	611
FREADS	UT-UPHL-250307881117_bbnorm_50_trimmed.sorted	UT-UPHL-250307881117	bbnorm	50	59	50	59	82	73	64	72	67	63	69	80	70	74	80	61	81	57	58	63	80	93	75	119	60	72	70	90	61	75	56	60	65	78	72	82	73	63	66	78	97	65	90	70	78	65	82	87	63	71	57	71	84	64	58	67	53	102	86	82	82	76	61	80	78	92	44	90	73	88	53	70	58	68	32	74	61	69	67	61	73	96	42	77	61	85	68	76	62	66	56	99	75	82	73	108	68
FREADS	UT-UPHL-250307881117_raw_all_trimmed.sorted	UT-UPHL-250307881117	raw	all	11609	302	20207	3344	1448	11345	9551	5647	14549	1566	871	2208	9344	4228	12602	4774	4627	4881	2753	7680	18108	1246	32585	187	8503	8924	5121	1632	9601	2793	8589	11139	2373	6656	37233	4004	13761	397	7426	12250	5129	3633	9763	8989	18422	4596	7585	1669	12937	1968	10368	12769	3284	9274	27990	9707	34271	1870	8860	15912	32417	8655	28441	9362	23036	384	3170	9276	4813	797	17819	2488	6240	581	21024	6594	9928	8240	1439	3306	18189	834	26043	2755	23128	11781	23524	6142	11702	3443	12305	6523	19377	4716	16646	2115
FREADS	UT-UPHL-250307881117_seqkit_10000_trimmed.sorted	UT-UPHL-250307881117	seqkit	10000	7937	210	13971	2295	1105	7972	6549	3883	10140	1100	602	1534	6422	2951	8823	3340	3167	3354	1934	5408	12454	860	22561	150	5932	6231	3572	1119	6605	1975	5915	7683	1670	4657	25819	2709	9447	277	5167	8533	3518	2494	6813	6193	12744	3189	5240	1139	8952	1390	7234	8980	2331	6389	19303	6757	23664	1304	6097	11100	22390	5904	19525	6488	15904	271	2161	6379	3321	573	12304	1715	4446	493	14396	4541	6879	5755	963	2319	12603	584	18513	2477	16050	8191	16331	4206	8202	2384	8508	4498	13397	3264	11484	1474
FREADS	UT-UPHL-250307881117_seqkit_1000_trimmed.sorted	UT-UPHL-250307881117	seqkit	1000	799	17	1431	255	90	789	650	361	1000	99	76	155	614	313	805	328	293	319	186	546	1259	78	2247	14	551	624	371	124	714	192	564	776	155	484	2550	290	920	32	559	832	334	249	637	619	1248	326	563	125	871	151	728	927	234	599	1873	641	2384	130	589	1092	2231	554	1939	608	1642	26	218	666	309	55	1248	169	431	41	1443	461	714	568	85	216	1244	53	1802	205	1629	809	1656	422	819	223	846	412	1325	327	1153	139
FREADS	UT-UPHL-250307881117_seqkit_100_trimmed.sorted	UT-UPHL-250307881117	seqkit	100	72	0	126	28	9	83	63	26	107	6	6	11	60	39	87	37	26	26	24	56	127	7	229	2	43	50	44	11	74	23	44	65	14	48	249	37	88	4	51	78	33	19	62	69	142	31	54	14	85	14	75	97	15	66	186	83	237	14	68	114	209	54	200	52	131	1	13	62	33	5	127	13	52	7	160	46	52	58	9	23	116	4	192	18	157	82	159	41	89	17	72	38	148	34	122	9
FREADS	UT-UPHL-250307881117_seqkit_10_trimmed.sorted	UT-UPHL-250307881117	seqkit	10	4	0	9	5	1	7	4	3	13	1	0	1	5	7	6	3	1	7	2	6	19	2	24	0	2	3	2	1	7	3	3	11	1	5	40	3	7	0	4	4	1	2	5	10	14	3	9	3	12	2	6	13	2	2	12	6	19	2	13	14	20	5	19	6	11	0	2	11	8	0	10	0	4	0	16	6	10	7	2	5	10	0	19	3	24	14	14	7	10	3	11	3	15	2	12	0
FREADS	UT-UPHL-250307881117_seqkit_200_trimmed.sorted	UT-UPHL-250307881117	seqkit	200	108	1	195	38	16	126	98	48	149	11	11	19	94	56	122	57	42	48	30	76	193	11	344	2	72	79	64	18	115	30	79	91	24	72	368	50	132	8	87	126	47	37	94	111	201	49	84	19	138	17	115	145	21	95	290	120	349	16	99	154	316	75	291	84	217	2	21	94	50	10	187	17	91	10	230	73	97	89	12	43	167	6	279	29	235	117	230	57	140	28	117	66	216	51	180	14
FREADS	UT-UPHL-250307881117_seqkit_300_trimmed.sorted	UT-UPHL-250307881117	seqkit	300	159	2	277	50	20	156	137	63	193	18	14	26	119	70	159	79	52	62	37	103	249	13	452	2	106	115	76	26	156	38	105	130	35	99	497	65	186	8	116	178	62	51	123	146	262	63	122	28	176	25	153	191	37	135	364	144	455	23	129	198	429	106	374	120	311	3	39	121	66	11	244	26	106	11	298	100	139	117	16	53	238	10	372	43	320	156	310	76	178	43	154	83	291	71	240	24
FREADS	UT-UPHL-250307881117_seqkit_30_trimmed.sorted	UT-UPHL-250307881117	seqkit	30	25	0	40	11	2	21	23	6	34	3	1	3	24	11	23	11	5	12	7	16	39	5	58	0	10	10	10	4	21	7	8	23	2	15	84	11	21	2	16	29	9	5	19	19	41	11	19	6	27	4	17	32	2	16	58	34	74	2	27	42	60	17	63	14	37	0	5	18	15	1	31	4	20	4	50	9	18	21	6	8	28	1	43	7	53	26	44	13	26	8	18	11	39	12	39	3
FREADS	UT-UPHL-250307881117_seqkit_400_trimmed.sorted	UT-UPHL-250307881117	seqkit	400	257	3	427	78	34	223	198	101	307	33	26	37	174	87	239	117	95	96	56	150	371	19	679	4	156	175	113	43	220	63	169	214	51	147	756	100	273	12	177	255	89	76	190	204	386	94	184	40	263	35	222	292	56	182	538	199	693	34	185	305	651	164	576	188	504	3	69	183	89	18	356	48	150	18	445	146	205	164	26	74	352	13	540	60	477	224	462	120	258	65	228	113	420	105	353	39
FREADS	UT-UPHL-250307881117_seqkit_5000_trimmed.sorted	UT-UPHL-250307881117	seqkit	5000	4041	105	6952	1207	519	3947	3369	1928	5027	555	291	781	3172	1505	4338	1680	1599	1686	955	2725	6233	436	11352	73	2922	3062	1722	556	3287	968	2929	3828	831	2366	12813	1384	4697	127	2599	4188	1744	1252	3404	3063	6363	1551	2658	582	4527	701	3614	4503	1195	3158	9528	3397	11818	640	2994	5521	11120	2893	9820	3214	7995	134	1050	3284	1683	291	6184	871	2263	255	7161	2282	3495	2797	486	1143	6247	295	9136	1292	8051	4130	8095	2160	4063	1224	4306	2227	6625	1652	5737	745
FREADS	UT-UPHL-250307881117_seqkit_500_trimmed.sorted	UT-UPHL-250307881117	seqkit	500	418	5	699	145	51	378	326	174	498	51	36	80	302	156	413	184	147	169	92	260	658	32	1093	5	275	295	186	70	368	104	263	370	84	248	1266	164	465	16	289	413	163	119	310	312	637	157	291	66	454	67	372	471	102	294	914	346	1174	63	298	530	1095	276	959	302	834	16	109	331	154	28	610	77	229	23	731	228	359	294	40	112	603	27	905	110	795	389	789	193	423	111	425	208	677	166	566	69
FREADS	UT-UPHL-250307881117_seqkit_50_trimmed.sorted	UT-UPHL-250307881117	seqkit	50	37	0	62	14	5	45	33	14	54	5	4	5	35	15	40	17	11	18	10	31	66	6	109	1	21	17	14	6	38	10	18	33	7	23	121	16	39	2	24	44	18	11	31	30	71	19	25	8	46	6	33	46	5	27	90	42	119	7	46	65	104	28	109	31	65	0	8	35	19	2	55	7	35	5	79	17	26	33	6	12	49	1	92	10	80	44	92	21	41	11	35	15	64	16	60	5
FREADS	UT-UPHL-250307937662_bbnorm_10000_trimmed.sorted	UT-UPHL-250307937662	bbnorm	10000	6287	1288	12771	542	1245	3601	7679	6849	10124	4140	1591	7047	7794	16151	7289	11666	4640	15027	5014	13448	14356	6772	17720	1572	6691	14961	15353	6326	7702	5276	7563	11370	1881	13975	17022	10747	11477	2201	7922	17516	4079	7912	5930	9670	14361	8202	6348	6609	9575	9361	4413	15263	2823	13009	8516	11405	17252	8571	6485	15200	14035	13039	15688	9342	14817	2007	16391	15048	3631	1560	11838	5280	7086	4427	14983	4821	7534	6007	1530	5310	13240	3714	15776	12948	14879	11526	14697	10232	10507	7864	11100	7581	12057	4935	10616	9830
FREADS	UT-UPHL-250307937662_bbnorm_1000_trimmed.sorted	UT-UPHL-250307937662	bbnorm	1000	1444	1151	1721	542	1159	1472	1771	1516	1479	1459	1489	1644	1455	1701	1132	1637	1243	1587	1229	1593	1622	1704	1869	1318	1723	1603	1618	1469	1347	1358	1276	1400	1591	1475	1703	1657	1410	1544	1546	1771	1258	1691	1474	1650	1685	1544	1651	1644	1767	1575	1435	1618	1276	1286	1027	1129	1716	1662	1617	1563	1517	1409	1745	1549	1661	972	1809	1594	1552	1177	1237	1392	1316	1059	1443	985	1417	1678	1245	1408	1611	1375	1655	1271	1519	1142	1503	1435	1360	1292	1478	1632	1599	1487	1804	1355
FREADS	UT-UPHL-250307937662_bbnorm_100_trimmed.sorted	UT-UPHL-250307937662	bbnorm	100	142	138	149	171	153	155	162	141	138	159	163	162	158	165	102	165	122	167	106	142	152	184	168	138	146	146	144	137	140	131	134	133	162	136	146	151	135	178	124	164	146	159	159	149	154	148	176	168	162	173	159	161	147	151	79	110	183	165	166	142	134	134	161	164	137	112	201	150	153	144	127	141	114	102	133	96	97	152	123	127	139	126	173	142	138	132	145	130	146	135	163	167	157	166	202	139
FREADS	UT-UPHL-250307937662_bbnorm_10_trimmed.sorted	UT-UPHL-250307937662	bbnorm	10	14	10	12	24	16	10	10	15	12	9	16	17	10	19	9	16	13	18	12	12	17	13	24	14	15	14	7	13	13	11	12	12	16	14	14	9	14	15	11	17	18	11	14	16	18	17	16	13	11	18	15	11	6	10	17	10	13	19	11	15	12	13	12	19	21	10	17	19	8	15	11	15	10	8	9	10	8	8	13	17	12	8	12	13	18	4	18	7	15	18	9	13	10	14	14	16
FREADS	UT-UPHL-250307937662_bbnorm_200_trimmed.sorted	UT-UPHL-250307937662	bbnorm	200	288	251	303	347	295	291	325	293	280	313	323	291	306	334	171	281	223	302	244	333	322	340	368	271	327	339	303	277	238	299	252	284	356	288	304	315	305	319	301	327	286	323	318	339	303	295	292	311	334	297	295	296	274	263	213	212	353	301	289	300	267	288	337	326	321	218	317	331	303	260	222	293	236	227	271	226	279	322	261	280	305	287	321	263	288	245	295	286	268	276	312	351	302	324	389	257
FREADS	UT-UPHL-250307937662_bbnorm_300_trimmed.sorted	UT-UPHL-250307937662	bbnorm	300	435	347	449	507	425	455	523	454	408	459	431	472	450	454	328	445	360	445	347	532	478	509	580	415	482	477	432	464	367	402	369	411	513	463	509	466	432	506	437	537	402	529	448	492	465	465	531	472	533	489	433	434	425	413	303	342	516	514	460	436	456	391	483	476	502	305	517	493	477	399	357	444	397	328	457	346	414	498	398	396	478	420	502	371	425	352	448	438	400	402	484	509	477	462	574	360
FREADS	UT-UPHL-250307937662_bbnorm_30_trimmed.sorted	UT-UPHL-250307937662	bbnorm	30	41	39	38	51	44	40	49	37	46	35	54	54	38	43	28	43	37	43	39	48	52	51	53	36	37	47	33	41	25	34	37	35	44	46	50	41	45	48	38	56	35	46	48	45	50	38	46	55	60	54	32	39	40	27	34	33	51	49	54	39	31	43	39	43	52	36	53	45	52	37	29	39	42	34	35	28	49	36	35	39	47	46	41	48	41	39	52	38	41	31	44	32	53	45	55	37
FREADS	UT-UPHL-250307937662_bbnorm_400_trimmed.sorted	UT-UPHL-250307937662	bbnorm	400	582	463	684	542	595	624	696	631	542	606	623	664	565	664	469	620	443	632	512	670	692	713	762	512	652	632	579	576	537	534	464	577	684	597	715	646	520	646	579	688	560	639	598	695	664	600	670	644	674	623	622	638	510	528	392	413	700	691	637	667	566	552	616	656	646	445	660	651	610	547	521	604	530	444	546	419	545	642	533	583	631	572	636	562	598	453	579	558	535	492	668	602	614	690	735	522
FREADS	UT-UPHL-250307937662_bbnorm_5000_trimmed.sorted	UT-UPHL-250307937662	bbnorm	5000	5862	1286	7839	542	1242	3601	7505	6817	6787	4140	1591	6944	7110	8445	5033	7282	4631	7758	4094	8196	8057	6764	8997	1572	6600	7910	7829	6183	6494	5276	6386	6420	1881	7045	8818	7855	6744	2201	6647	8814	4029	7721	5606	6361	7798	7003	6348	6542	7846	7466	4413	7713	2445	6741	4990	5708	8860	7659	6484	7670	7078	6650	7891	7372	7886	2001	8700	7983	3631	1558	6240	5276	6469	4415	7431	3053	6087	5993	1530	5295	8014	3709	8237	6461	7405	5805	7356	7078	6935	6180	7584	6851	7269	4930	7189	5789
FREADS	UT-UPHL-250307937662_bbnorm_500_trimmed.sorted	UT-UPHL-250307937662	bbnorm	500	735	596	864	542	746	783	860	793	704	800	790	849	758	827	568	852	594	780	631	744	784	821	999	656	776	768	797	724	671	704	637	642	818	730	821	800	726	801	729	891	683	817	809	896	791	786	899	819	836	836	791	771	661	668	525	573	843	848	730	802	793	704	821	816	790	489	892	844	765	715	604	714	629	536	745	536	733	847	643	702	804	668	790	651	771	589	747	663	705	641	807	810	832	847	919	674
FREADS	UT-UPHL-250307937662_bbnorm_50_trimmed.sorted	UT-UPHL-250307937662	bbnorm	50	73	50	84	97	82	63	87	57	74	74	75	80	70	77	52	74	62	75	53	85	67	71	74	63	83	75	69	67	67	69	66	55	84	71	87	73	61	80	57	85	65	79	64	89	74	68	78	79	79	84	70	77	69	72	54	58	96	76	72	79	71	61	83	83	81	60	86	89	71	77	47	79	64	55	62	49	70	80	61	60	87	71	68	73	80	52	76	70	64	58	71	88	85	87	86	62
FREADS	UT-UPHL-250307937662_raw_all_trimmed.sorted	UT-UPHL-250307937662	raw	all	6293	1289	13132	542	1246	3602	7682	6852	10128	4142	1591	7050	7797	16754	7298	11913	4643	16208	5017	13451	14752	6774	23254	1574	6691	16907	16705	6334	7706	5281	7610	12122	1882	16366	27642	10776	11482	2201	7926	24168	4081	7915	5932	9672	14738	8205	6352	6609	9580	9364	4415	16852	2828	21920	9338	15017	25469	8578	6492	18251	23056	13973	22480	9346	17879	2007	16620	15912	3633	1560	12431	5282	7086	4427	17537	5649	7537	6011	1530	5314	13241	3715	19465	18892	22490	17278	21332	10471	10732	7865	11104	7587	12059	4938	10620	10116
FREADS	UT-UPHL-250307937662_seqkit_10000_trimmed.sorted	UT-UPHL-250307937662	seqkit	10000	3939	803	8288	344	743	2278	4868	4360	6347	2672	1011	4419	5010	10659	4568	7552	2869	10324	3163	8470	9214	4321	14704	994	4301	10776	10578	4038	4800	3332	4805	7653	1192	10344	17349	6793	7225	1432	4994	15223	2579	4991	3784	6075	9285	5262	4006	4159	6095	5911	2824	10675	1765	13715	5864	9419	16084	5335	4119	11524	14646	8695	14275	5913	11359	1247	10488	9995	2339	1010	7900	3357	4459	2765	11120	3540	4724	3821	983	3398	8384	2369	12201	11868	14166	10868	13492	6541	6881	4930	6957	4826	7606	3229	6745	6328
FREADS	UT-UPHL-250307937662_seqkit_1000_trimmed.sorted	UT-UPHL-250307937662	seqkit	1000	370	78	841	39	58	221	516	469	656	249	92	420	501	1031	449	715	279	1047	284	782	919	453	1469	108	415	1099	1070	437	445	339	479	720	115	1016	1781	724	716	131	506	1566	267	464	376	562	910	500	376	412	588	594	292	991	141	1307	570	890	1600	511	382	1039	1478	858	1380	585	1168	125	1023	1012	243	117	853	330	392	287	1079	345	485	382	100	346	841	265	1158	1098	1373	1070	1372	637	688	452	700	510	790	311	674	635
FREADS	UT-UPHL-250307937662_seqkit_100_trimmed.sorted	UT-UPHL-250307937662	seqkit	100	25	7	89	2	6	20	45	49	65	30	9	45	55	107	50	74	20	106	23	71	90	44	142	13	45	109	97	48	45	37	51	67	8	103	174	73	74	13	52	148	24	39	37	55	103	52	40	38	61	59	23	96	10	133	68	77	157	59	38	98	156	79	152	52	103	7	89	111	18	11	87	31	31	26	115	37	45	40	9	32	88	29	126	94	119	128	138	61	80	56	68	54	73	41	64	68
FREADS	UT-UPHL-250307937662_seqkit_10_trimmed.sorted	UT-UPHL-250307937662	seqkit	10	1	1	11	0	0	3	3	4	9	2	3	4	10	11	3	12	3	8	1	5	10	5	17	0	6	9	12	5	3	4	3	8	0	11	13	5	4	0	6	14	1	8	3	5	7	9	0	3	9	5	4	14	1	12	6	7	10	7	3	5	24	10	19	8	8	0	5	6	2	1	4	2	4	4	11	3	2	6	0	2	7	4	20	11	12	16	10	5	9	6	6	8	5	2	6	8
FREADS	UT-UPHL-250307937662_seqkit_200_trimmed.sorted	UT-UPHL-250307937662	seqkit	200	36	13	121	3	8	31	62	66	95	43	13	69	81	156	79	113	36	162	37	116	140	69	223	15	60	156	149	72	61	58	74	111	15	165	267	108	114	21	85	229	37	64	57	89	139	82	56	63	103	82	45	145	16	201	99	132	235	91	60	148	224	123	227	85	167	11	133	147	31	15	123	44	49	39	182	55	58	55	14	49	119	39	183	143	177	173	223	93	122	76	99	79	112	55	104	106
FREADS	UT-UPHL-250307937662_seqkit_300_trimmed.sorted	UT-UPHL-250307937662	seqkit	300	57	16	174	9	10	35	99	95	127	52	16	90	106	212	102	143	53	210	51	149	184	89	286	19	82	213	188	100	81	78	99	154	24	229	355	141	151	26	108	329	49	83	84	114	182	105	70	81	130	108	57	197	25	268	131	191	302	117	85	199	286	161	293	114	215	16	182	192	42	20	168	63	70	52	232	71	84	71	18	70	162	48	237	187	246	220	296	131	149	101	137	106	152	70	137	142
FREADS	UT-UPHL-250307937662_seqkit_30_trimmed.sorted	UT-UPHL-250307937662	seqkit	30	4	2	28	1	1	5	15	10	23	9	6	14	19	38	15	24	4	35	6	23	32	13	47	4	20	26	28	10	10	10	16	20	1	37	51	21	22	4	12	43	7	17	9	13	28	16	10	13	22	14	9	31	2	41	20	22	54	21	13	23	54	37	53	19	30	0	24	33	5	7	22	5	13	6	31	13	13	15	2	9	28	12	41	29	33	52	49	19	29	19	18	14	17	8	15	22
FREADS	UT-UPHL-250307937662_seqkit_400_trimmed.sorted	UT-UPHL-250307937662	seqkit	400	101	24	265	15	14	58	159	143	180	80	22	129	161	315	155	226	82	321	83	223	275	132	418	32	123	315	299	142	125	121	143	213	32	323	515	220	220	38	156	491	75	136	118	169	260	154	118	122	194	175	86	293	37	403	179	265	450	171	115	296	424	260	410	172	355	26	287	288	64	37	265	101	108	95	363	113	135	105	31	100	256	83	345	287	400	336	410	206	215	139	219	152	227	106	205	207
FREADS	UT-UPHL-250307937662_seqkit_5000_trimmed.sorted	UT-UPHL-250307937662	seqkit	5000	1971	389	4225	176	371	1164	2479	2142	3168	1342	505	2173	2532	5353	2251	3687	1444	5210	1566	4220	4519	2178	7310	501	2150	5510	5299	2040	2333	1673	2415	3795	617	5096	8738	3407	3566	698	2466	7654	1319	2490	1843	3000	4704	2592	2071	2060	3072	2981	1455	5359	854	6807	2972	4758	8114	2700	2023	5687	7404	4331	7260	2954	5692	573	5174	5004	1194	513	4010	1712	2179	1367	5527	1725	2431	1952	492	1700	4182	1191	6052	5903	7098	5466	6795	3270	3375	2435	3460	2492	3774	1626	3411	3279
FREADS	UT-UPHL-250307937662_seqkit_500_trimmed.sorted	UT-UPHL-250307937662	seqkit	500	178	40	416	25	28	107	269	230	328	122	42	213	260	536	239	372	139	535	126	380	445	216	687	54	201	534	503	215	207	177	248	346	58	530	869	369	366	69	245	798	133	229	197	274	444	258	185	209	314	291	148	468	67	690	281	457	770	274	186	518	725	421	692	302	598	55	499	501	122	65	440	171	195	149	567	177	247	183	50	184	418	134	589	505	681	553	664	320	375	237	348	252	381	164	349	326
FREADS	UT-UPHL-250307937662_seqkit_50_trimmed.sorted	UT-UPHL-250307937662	seqkit	50	9	3	47	1	3	8	22	21	36	16	8	29	29	57	27	38	6	60	14	42	45	19	74	6	27	48	48	23	17	15	28	36	3	57	95	41	33	5	26	75	13	19	16	25	45	25	18	16	33	25	11	48	4	69	30	35	79	31	21	43	85	47	89	26	47	0	48	52	7	8	39	13	21	7	52	23	29	22	4	13	50	20	78	49	61	76	76	27	39	30	34	20	31	15	24	31
FREADS	UT-UPHL-250328004618_bbnorm_10000_trimmed.sorted	UT-UPHL-250328004618	bbnorm	10000	7134	2318	13898	994	1017	3590	8320	5223	12351	3397	2808	5772	7470	16201	8719	9189	4234	12632	1916	8825	13001	4097	18083	1276	4258	13404	14959	5028	7386	6460	8900	7607	1634	12288	17349	7848	8789	2039	6530	16881	3253	7170	9431	6083	12922	5773	5296	4718	9751	7392	5806	10327	1721	12785	13437	10374	17637	6303	4781	13609	14227	10935	15697	11469	14318	1389	15535	10735	2835	1436	10444	6751	7490	3383	14751	6249	6437	6317	1230	3763	8860	3360	15458	11966	14994	9924	14365	8098	8360	5893	8271	5974	13206	4422	11412	7193
FREADS	UT-UPHL-250328004618_bbnorm_1000_trimmed.sorted	UT-UPHL-250328004618	bbnorm	1000	1508	1275	1609	1000	995	1404	1796	1420	1419	1481	1666	1529	1515	1662	1027	1500	1143	1505	898	1731	1638	1683	2067	1256	1446	1413	1514	1362	1326	1266	1199	1336	1506	1611	1710	1568	1382	1556	1510	1805	1102	1694	1570	1648	1586	1468	1670	1470	1705	1551	1428	1594	1208	1393	1425	1047	1866	1692	1487	1551	1434	1266	1694	1477	1773	1021	1851	1517	1481	1146	1225	1486	1329	1039	1366	1090	1416	1733	1096	1282	1591	1219	1691	1418	1512	1106	1537	1358	1337	1313	1559	1567	1602	1523	1840	1386
FREADS	UT-UPHL-250328004618_bbnorm_100_trimmed.sorted	UT-UPHL-250328004618	bbnorm	100	151	131	155	167	131	141	184	145	151	158	184	150	154	178	102	144	90	177	70	160	147	178	242	126	143	141	152	150	139	167	130	117	180	168	151	167	129	155	140	171	108	170	161	163	164	131	152	169	174	158	152	159	111	126	202	111	176	151	176	153	138	124	177	170	180	111	176	151	154	135	123	149	129	97	129	127	110	202	146	143	169	135	161	235	151	120	154	146	121	106	157	164	162	162	186	159
FREADS	UT-UPHL-250328004618_bbnorm_10_trimmed.sorted	UT-UPHL-250328004618	bbnorm	10	15	14	8	19	20	11	11	16	12	10	14	16	21	20	11	10	7	17	6	12	14	18	26	8	14	10	8	13	6	11	16	18	13	10	24	19	18	14	12	21	11	16	15	13	18	18	14	12	11	15	11	17	5	12	21	12	11	19	11	8	17	10	10	22	11	13	14	15	18	6	7	17	11	12	14	10	11	11	13	15	20	13	17	14	13	12	12	15	12	13	20	12	23	14	20	17
FREADS	UT-UPHL-250328004618_bbnorm_200_trimmed.sorted	UT-UPHL-250328004618	bbnorm	200	283	242	293	340	276	269	351	328	282	289	359	301	294	329	185	302	225	304	175	315	345	364	425	272	289	286	311	302	282	252	243	263	320	290	335	316	288	298	293	348	205	319	283	315	298	277	315	319	328	310	304	308	232	238	361	210	379	309	282	299	305	266	342	331	349	202	364	320	284	240	241	287	242	223	283	238	252	378	255	242	336	270	278	391	295	230	285	260	245	257	293	341	338	294	379	317
FREADS	UT-UPHL-250328004618_bbnorm_300_trimmed.sorted	UT-UPHL-250328004618	bbnorm	300	388	392	441	484	380	430	516	428	438	446	552	450	417	508	328	449	287	458	240	468	471	532	651	412	411	434	428	430	397	387	350	405	477	452	525	479	422	510	468	523	354	487	422	474	471	451	500	467	506	480	428	458	345	405	481	317	556	477	473	457	456	401	478	486	486	309	524	489	449	387	368	456	387	285	434	364	393	538	396	384	461	373	472	502	428	348	435	393	377	358	470	483	502	407	513	416
FREADS	UT-UPHL-250328004618_bbnorm_30_trimmed.sorted	UT-UPHL-250328004618	bbnorm	30	44	37	44	51	38	34	58	44	36	41	55	41	52	43	30	44	22	50	24	60	48	43	68	46	45	46	53	46	39	43	36	45	51	34	48	57	48	50	43	52	30	44	44	44	40	39	57	45	51	39	41	40	33	31	65	25	52	47	44	45	36	25	40	62	51	34	54	52	38	50	44	49	42	34	45	29	41	52	37	36	47	39	54	79	36	31	45	37	35	32	43	40	62	45	56	50
FREADS	UT-UPHL-250328004618_bbnorm_400_trimmed.sorted	UT-UPHL-250328004618	bbnorm	400	516	504	643	634	545	611	681	575	582	607	697	595	599	659	408	572	452	585	362	627	622	746	822	576	588	560	589	614	523	536	469	495	656	590	678	618	532	650	581	695	445	655	612	689	631	576	666	639	683	595	566	625	438	556	662	437	767	640	617	615	580	511	614	650	666	412	706	620	593	528	491	604	512	375	553	500	552	670	560	550	702	513	639	659	628	423	580	555	509	544	611	631	660	614	739	567
FREADS	UT-UPHL-250328004618_bbnorm_5000_trimmed.sorted	UT-UPHL-250328004618	bbnorm	5000	6247	2311	7982	994	1017	3593	7883	5154	6957	3398	2808	5748	7091	8450	5034	6786	4234	7565	1840	8080	8037	4101	9361	1276	4262	7429	7529	5024	6574	6192	6126	5416	1638	7122	8710	7610	6748	2045	6407	8709	3234	7175	6374	6019	8064	5746	5300	4720	7912	6976	5812	7661	1676	6543	6981	5339	8972	6295	4786	7645	7294	6046	7970	7555	8227	1384	9093	7679	2836	1436	6084	6238	6689	3377	7455	4190	5936	6268	1233	3775	8083	3360	7924	6334	7660	5586	7367	6741	6548	5708	7710	5975	7589	4434	7752	5770
FREADS	UT-UPHL-250328004618_bbnorm_500_trimmed.sorted	UT-UPHL-250328004618	bbnorm	500	664	646	785	822	679	754	885	739	715	792	796	800	738	838	496	715	593	735	452	839	789	870	993	670	710	693	752	700	719	613	605	700	820	780	903	800	765	768	714	854	550	843	763	884	804	671	850	788	838	821	714	741	600	732	774	508	874	846	781	861	733	568	840	742	832	518	854	802	759	698	595	763	638	515	696	603	713	855	708	655	795	632	821	826	700	577	745	685	634	657	789	800	813	760	925	737
FREADS	UT-UPHL-250328004618_bbnorm_50_trimmed.sorted	UT-UPHL-250328004618	bbnorm	50	67	58	63	86	69	60	80	72	68	73	79	66	87	103	56	66	55	85	36	101	72	79	117	68	84	79	75	67	57	62	56	68	76	63	83	83	78	92	76	90	47	88	70	87	78	92	63	86	76	72	80	75	65	62	103	60	92	82	71	74	59	57	98	89	82	52	88	80	75	64	60	71	70	44	65	66	55	102	71	61	85	68	67	139	77	69	64	69	54	63	80	70	93	85	85	71
FREADS	UT-UPHL-250328004618_raw_all_trimmed.sorted	UT-UPHL-250328004618	raw	all	7136	2318	14762	994	1018	3590	8321	5224	12856	3399	2810	5772	7470	16389	8856	9190	4236	12633	1916	8825	13245	4098	22183	1277	4258	14627	16243	5030	7388	6460	8902	7607	1635	12318	24081	7857	8789	2040	6531	19227	3253	7171	9694	6083	12923	5776	5296	4719	9753	7395	5809	10328	1721	19268	26938	15637	25269	6303	4782	13701	24393	11132	19576	11470	14833	1389	15739	10735	2836	1437	10444	6751	7490	3384	19233	8279	6440	6317	1231	3764	8861	3360	20115	12866	18586	10806	17492	8099	8360	5893	8274	5975	13213	4423	11413	7194
FREADS	UT-UPHL-250328004618_seqkit_10000_trimmed.sorted	UT-UPHL-250328004618	seqkit	10000	4934	1584	10118	674	698	2504	5684	3583	8765	2345	1916	3933	5125	11269	6059	6244	2870	8744	1294	6010	9066	2824	15142	888	2909	9987	11115	3406	5041	4476	6205	5262	1130	8459	16440	5369	6044	1374	4488	13307	2209	4958	6656	4261	8910	3977	3628	3185	6681	5081	3939	7125	1209	13252	18496	10771	17472	4343	3267	9426	16834	7605	13435	7926	10260	949	10737	7315	1952	972	7125	4573	5374	2532	13272	5671	4416	4274	844	2583	6170	2337	13799	8851	12734	7422	11910	5532	5830	4083	5688	4104	9036	3037	7880	4882
FREADS	UT-UPHL-250328004618_seqkit_1000_trimmed.sorted	UT-UPHL-250328004618	seqkit	1000	456	134	1021	85	62	250	557	351	883	246	179	418	462	1135	613	628	278	852	118	596	917	296	1455	86	276	1014	1084	306	488	446	635	536	105	839	1637	546	616	159	462	1371	218	503	694	429	849	386	339	381	672	538	414	732	136	1310	1791	1060	1653	427	320	956	1641	757	1279	802	1058	92	974	733	222	87	698	444	506	232	1320	561	402	468	85	258	637	241	1338	836	1281	760	1239	573	638	364	538	398	901	305	815	468
FREADS	UT-UPHL-250328004618_seqkit_100_trimmed.sorted	UT-UPHL-250328004618	seqkit	100	40	12	91	15	5	24	48	31	96	32	18	38	33	129	79	68	26	82	17	64	93	22	141	7	47	102	122	34	61	53	67	48	9	85	186	54	58	9	42	131	25	54	71	36	73	34	33	49	63	51	43	80	11	120	182	108	167	39	44	82	163	76	129	92	131	13	75	61	18	13	93	32	41	21	129	60	40	49	11	22	70	28	127	88	121	74	131	55	64	37	50	34	102	48	85	47
FREADS	UT-UPHL-250328004618_seqkit_10_trimmed.sorted	UT-UPHL-250328004618	seqkit	10	5	3	9	1	0	1	1	2	11	7	2	1	5	15	4	11	5	6	1	5	8	2	13	1	6	5	10	3	7	9	7	6	1	14	21	3	5	1	4	7	4	6	6	3	9	4	3	5	6	8	6	7	2	8	22	11	16	2	3	8	9	9	9	19	16	1	9	5	5	1	8	4	3	1	17	7	4	3	0	1	5	4	14	11	14	5	5	5	5	2	3	3	13	4	6	4
FREADS	UT-UPHL-250328004618_seqkit_200_trimmed.sorted	UT-UPHL-250328004618	seqkit	200	56	22	134	17	7	42	77	52	144	43	26	62	59	186	112	103	42	125	22	84	145	34	219	12	58	156	175	58	88	75	103	76	16	128	264	90	90	13	64	209	35	75	117	51	123	62	52	70	91	74	64	112	18	179	269	161	251	63	63	137	249	119	177	132	181	17	133	103	28	24	132	49	74	37	191	85	55	71	18	33	102	39	195	120	180	106	198	76	93	53	77	55	147	59	130	63
FREADS	UT-UPHL-250328004618_seqkit_300_trimmed.sorted	UT-UPHL-250328004618	seqkit	300	81	29	186	26	8	55	113	72	186	52	38	86	85	241	134	146	53	171	27	117	193	52	287	19	69	203	233	70	110	98	135	102	19	162	339	122	116	21	81	274	48	102	147	68	167	86	70	89	119	93	85	144	22	247	363	206	335	88	74	181	317	149	242	178	253	21	183	130	37	29	167	76	107	50	254	118	82	96	18	46	134	51	258	161	245	146	255	101	125	63	97	74	184	78	162	91
FREADS	UT-UPHL-250328004618_seqkit_30_trimmed.sorted	UT-UPHL-250328004618	seqkit	30	17	5	34	2	1	5	9	3	28	14	7	11	10	41	21	24	8	23	5	22	27	8	42	3	19	28	38	6	22	19	20	18	4	29	49	18	13	2	9	40	11	17	28	7	19	14	9	13	23	16	12	22	4	31	62	29	50	8	11	33	32	24	33	32	42	6	25	19	6	3	22	12	12	7	46	21	17	20	0	7	14	7	39	25	43	20	26	16	25	11	12	11	35	16	21	21
FREADS	UT-UPHL-250328004618_seqkit_400_trimmed.sorted	UT-UPHL-250328004618	seqkit	400	131	44	276	34	12	76	164	111	275	69	62	132	129	364	201	207	80	269	37	179	298	86	442	25	107	292	345	101	147	151	197	168	29	243	525	167	186	33	130	416	80	158	224	112	256	120	105	122	177	155	119	213	41	389	529	295	511	119	103	263	477	223	357	255	360	31	297	203	60	42	228	127	149	62	384	187	128	148	32	77	206	77	387	246	361	222	368	168	186	104	159	110	276	101	240	137
FREADS	UT-UPHL-250328004618_seqkit_5000_trimmed.sorted	UT-UPHL-250328004618	seqkit	5000	2463	750	5171	333	370	1263	2831	1744	4388	1164	954	1977	2553	5625	3049	3130	1429	4395	641	3036	4549	1431	7503	464	1481	5047	5574	1740	2503	2292	3113	2673	539	4167	8274	2654	3043	684	2311	6713	1121	2432	3357	2105	4410	2009	1730	1628	3358	2604	1986	3666	634	6717	9227	5434	8568	2157	1658	4685	8416	3769	6681	4048	5195	472	5329	3680	1009	487	3507	2292	2725	1268	6707	2837	2168	2196	443	1307	3123	1159	7300	4772	6374	3674	5917	2757	3057	2044	2836	2012	4481	1537	3945	2385
FREADS	UT-UPHL-250328004618_seqkit_500_trimmed.sorted	UT-UPHL-250328004618	seqkit	500	218	74	486	51	27	121	274	177	432	114	102	218	222	579	298	348	131	435	58	291	473	138	715	47	153	475	557	158	261	230	327	288	56	396	859	287	318	79	214	691	121	255	359	198	429	198	171	207	330	283	206	368	64	669	898	510	822	211	160	480	802	375	585	411	547	46	487	352	98	52	345	217	256	113	656	301	188	237	45	143	332	123	680	415	616	387	615	271	319	197	280	201	455	150	416	225
FREADS	UT-UPHL-250328004618_seqkit_50_trimmed.sorted	UT-UPHL-250328004618	seqkit	50	29	6	47	7	3	11	22	6	47	22	10	22	21	59	40	34	13	43	9	34	48	10	71	4	28	52	63	14	34	28	29	28	5	36	85	31	22	5	18	71	13	33	39	13	30	22	16	24	33	20	25	39	6	54	97	51	86	21	18	47	72	40	67	57	71	6	35	31	11	7	40	16	19	10	69	33	25	30	2	10	29	18	64	43	58	35	57	29	36	20	21	20	55	22	42	30
FREADS	UT-UPHL-250328021468_bbnorm_10000_trimmed.sorted	UT-UPHL-250328021468	bbnorm	10000	1216	112	2489	315	55	961	1198	742	2626	283	807	741	1681	3053	3582	1087	496	1354	3996	2111	3591	499	10191	140	946	2361	6007	730	1154	550	1925	1423	180	1891	8776	1511	2457	206	8551	3210	239	609	2191	921	3480	759	386	607	2168	1004	1108	1490	161	2959	7622	2809	7668	508	484	2290	7393	2311	8287	2418	2378	107	5087	1908	160	42	3424	1176	2103	176	5828	1591	887	704	43	378	2687	282	3902	1084	1701	1199	2954	844	1566	433	1439	565	3097	498	2700	744
FREADS	UT-UPHL-250328021468_bbnorm_1000_trimmed.sorted	UT-UPHL-250328021468	bbnorm	1000	1150	112	1474	315	55	961	1198	733	1372	283	807	738	1326	1622	1047	1023	495	1250	1203	1321	1653	498	1926	139	946	1482	1579	717	1106	550	1255	1068	180	1297	1680	1345	1312	206	1552	1751	237	609	1275	921	1559	759	385	607	1548	1004	1096	1446	161	1238	1387	849	1723	508	484	1586	1352	1162	1556	1306	1595	105	1762	1609	160	42	1301	1140	1421	175	1571	755	887	704	43	377	1540	282	1631	1023	1541	968	1508	757	1350	433	1384	565	1468	498	1522	741
FREADS	UT-UPHL-250328021468_bbnorm_100_trimmed.sorted	UT-UPHL-250328021468	bbnorm	100	150	101	129	166	51	140	124	135	109	91	148	101	120	166	93	104	83	128	116	134	125	130	203	96	140	141	143	101	126	101	118	114	128	134	132	133	132	128	145	171	126	146	112	130	150	129	140	145	152	130	118	125	79	123	167	85	185	148	144	148	122	127	150	156	153	72	172	140	116	41	121	124	126	71	169	101	115	162	40	127	127	101	163	131	165	98	127	136	153	107	127	145	130	129	155	140
FREADS	UT-UPHL-250328021468_bbnorm_10_trimmed.sorted	UT-UPHL-250328021468	bbnorm	10	14	9	12	25	11	7	17	14	9	12	12	9	13	18	10	10	9	13	9	13	20	9	19	9	13	7	16	8	8	10	12	9	14	12	14	11	9	16	15	20	10	7	14	12	15	23	9	12	15	9	8	14	8	14	16	8	15	16	14	18	16	14	23	16	14	4	14	16	6	13	13	10	13	10	22	8	8	12	7	21	17	7	15	15	13	8	13	7	18	14	11	11	19	9	14	10
FREADS	UT-UPHL-250328021468_bbnorm_200_trimmed.sorted	UT-UPHL-250328021468	bbnorm	200	267	102	272	260	53	266	256	226	251	195	319	242	258	349	181	215	178	234	227	282	273	244	387	135	274	267	276	242	287	213	227	240	180	248	322	276	254	201	294	332	226	278	250	226	286	273	276	232	285	226	236	289	128	249	282	166	343	278	283	315	256	233	344	295	327	100	360	304	160	41	251	275	257	151	268	183	241	352	43	237	273	185	337	245	307	203	296	228	268	209	290	254	278	220	310	222
FREADS	UT-UPHL-250328021468_bbnorm_300_trimmed.sorted	UT-UPHL-250328021468	bbnorm	300	401	106	453	303	53	422	399	388	400	266	474	404	435	456	301	315	248	368	315	396	451	392	612	137	411	459	427	353	383	348	393	356	180	373	424	417	393	205	420	517	236	437	386	362	457	362	383	375	438	390	369	448	137	403	373	260	468	417	398	475	374	348	424	434	448	101	490	494	160	41	386	410	418	165	449	258	362	501	43	335	460	252	484	378	477	302	446	372	435	312	458	398	413	339	493	362
FREADS	UT-UPHL-250328021468_bbnorm_30_trimmed.sorted	UT-UPHL-250328021468	bbnorm	30	41	40	40	53	32	50	39	33	43	35	45	41	27	42	29	42	36	23	27	38	34	33	68	37	41	38	41	34	33	26	35	35	40	34	38	30	39	44	48	40	39	39	31	34	33	30	37	31	35	25	33	34	24	39	44	19	48	40	37	58	39	24	52	45	52	14	57	46	35	27	34	40	42	16	44	35	27	52	39	35	43	24	52	44	65	33	49	23	34	34	34	35	49	39	44	51
FREADS	UT-UPHL-250328021468_bbnorm_400_trimmed.sorted	UT-UPHL-250328021468	bbnorm	400	513	110	592	312	55	557	514	508	526	282	626	506	520	635	398	426	335	514	455	528	635	469	790	137	563	560	614	483	519	454	510	453	180	498	648	517	536	205	649	665	235	551	555	493	643	490	385	489	611	523	464	619	135	506	517	321	703	497	474	643	500	455	640	585	616	104	721	633	160	41	522	501	534	169	618	366	484	595	43	373	646	271	646	491	627	397	583	501	575	374	553	517	616	448	646	471
FREADS	UT-UPHL-250328021468_bbnorm_5000_trimmed.sorted	UT-UPHL-250328021468	bbnorm	5000	1216	112	2489	315	55	961	1198	742	2626	283	807	741	1681	3053	3582	1087	496	1354	3996	2111	3591	499	8813	140	946	2361	6007	730	1154	550	1925	1423	180	1891	8034	1511	2457	206	7253	3210	239	609	2191	921	3480	759	386	607	2168	1004	1108	1490	161	2959	6904	2644	7668	508	484	2290	7017	2311	7805	2418	2378	107	5087	1908	160	42	3424	1176	2103	176	5828	1591	887	704	43	378	2687	282	3902	1084	1701	1199	2954	844	1565	433	1439	565	3097	498	2700	744
FREADS	UT-UPHL-250328021468_bbnorm_500_trimmed.sorted	UT-UPHL-250328021468	bbnorm	500	655	112	748	315	55	676	689	631	620	283	754	618	687	837	484	537	414	653	575	652	824	496	975	138	670	750	755	580	655	514	616	607	180	660	817	658	686	206	718	871	237	595	649	583	748	631	385	590	684	640	575	722	150	635	629	410	877	508	484	800	600	564	721	689	800	103	875	780	160	42	684	672	732	174	744	458	587	638	43	375	812	272	804	624	769	465	751	626	728	410	725	554	749	496	801	583
FREADS	UT-UPHL-250328021468_bbnorm_50_trimmed.sorted	UT-UPHL-250328021468	bbnorm	50	56	64	66	86	45	76	68	65	44	53	74	53	69	78	48	49	41	65	57	70	69	58	111	52	74	54	79	56	58	59	62	54	66	72	81	71	67	55	70	85	41	81	60	69	61	62	79	55	84	50	60	75	51	50	76	37	77	71	64	81	68	62	83	73	62	32	79	71	67	34	63	83	65	43	82	52	41	85	40	57	59	43	69	62	92	49	79	69	75	52	73	70	80	60	81	71
FREADS	UT-UPHL-250328021468_raw_all_trimmed.sorted	UT-UPHL-250328021468	raw	all	1216	112	2489	315	55	961	1199	742	2626	283	807	741	1681	3054	3582	1088	496	1355	3996	2114	3593	499	10192	140	946	2363	6007	730	1156	552	1925	1423	181	1891	8776	1511	2458	207	8551	3210	239	609	2194	921	3482	759	386	607	2169	1004	1108	1490	161	2960	7622	2810	7670	508	486	2290	7393	2311	8287	2419	2378	107	5088	1908	160	42	3426	1176	2104	176	5830	1591	887	707	43	378	2687	282	3903	1084	1702	1200	2954	844	1566	433	1440	567	3098	498	2700	744
FREADS	UT-UPHL-250328021468_seqkit_10000_trimmed.sorted	UT-UPHL-250328021468	seqkit	10000	1216	112	2489	315	55	961	1199	742	2626	283	807	741	1681	3054	3582	1088	496	1355	3996	2114	3593	499	10192	140	946	2363	6007	730	1156	552	1925	1423	181	1891	8776	1511	2458	207	8551	3210	239	609	2194	921	3482	759	386	607	2169	1004	1108	1490	161	2960	7622	2810	7670	508	486	2290	7393	2311	8287	2419	2378	107	5088	1908	160	42	3426	1176	2104	176	5830	1591	887	707	43	378	2687	282	3903	1084	1702	1200	2954	844	1566	433	1440	567	3098	498	2700	744
FREADS	UT-UPHL-250328021468_seqkit_1000_trimmed.sorted	UT-UPHL-250328021468	seqkit	1000	461	43	893	106	15	326	412	245	927	93	269	269	581	1021	1256	397	172	441	1411	740	1248	172	3587	43	318	837	2079	251	397	187	678	480	65	595	3085	513	835	80	2947	1080	77	189	764	339	1284	247	140	205	766	366	382	503	57	1008	2650	1007	2607	164	158	804	2567	833	2930	849	843	28	1810	667	72	13	1137	400	731	51	2053	538	306	244	19	144	948	89	1368	382	631	395	1052	265	525	176	509	195	1086	181	918	250
FREADS	UT-UPHL-250328021468_seqkit_100_trimmed.sorted	UT-UPHL-250328021468	seqkit	100	52	2	90	6	3	38	35	26	82	9	29	41	48	100	135	38	20	44	135	80	141	16	343	4	27	90	229	19	51	18	69	59	9	55	316	50	74	8	311	102	12	16	92	38	117	25	21	26	79	42	42	59	4	109	268	84	283	15	14	65	226	78	312	76	88	3	167	54	13	2	126	38	62	4	192	58	15	21	5	19	89	7	133	36	66	46	112	21	58	13	54	19	107	17	71	22
FREADS	UT-UPHL-250328021468_seqkit_10_trimmed.sorted	UT-UPHL-250328021468	seqkit	10	5	0	11	0	2	2	4	2	12	0	1	3	3	7	15	4	1	4	16	5	11	2	33	0	3	6	17	1	4	1	6	10	1	12	37	5	7	0	27	10	0	0	10	1	10	5	0	1	7	6	3	7	0	9	21	11	25	0	1	10	25	5	33	8	15	0	16	10	1	0	10	4	8	0	20	10	2	2	0	2	13	1	17	2	7	3	14	0	5	0	8	3	12	3	10	2
FREADS	UT-UPHL-250328021468_seqkit_200_trimmed.sorted	UT-UPHL-250328021468	seqkit	200	69	5	129	16	3	62	54	33	131	13	41	56	78	163	205	55	27	68	206	117	199	25	522	4	40	127	339	47	76	24	97	78	14	82	455	77	118	11	458	154	13	20	140	54	164	31	27	39	110	64	58	85	5	158	411	130	404	24	23	97	353	118	461	126	132	4	251	83	18	3	164	57	98	4	287	71	39	29	7	27	143	15	196	57	98	62	160	38	83	26	77	33	154	28	128	33
FREADS	UT-UPHL-250328021468_seqkit_300_trimmed.sorted	UT-UPHL-250328021468	seqkit	300	91	6	173	22	3	71	74	42	184	16	52	70	102	212	272	76	34	86	266	165	269	33	704	5	59	168	445	51	96	31	133	101	17	115	626	106	147	15	601	210	15	32	170	68	246	49	31	51	146	88	81	112	11	216	539	176	542	30	38	141	495	171	602	170	173	4	326	113	20	3	228	76	145	7	404	102	52	43	7	30	186	17	276	70	137	75	220	51	106	39	101	46	217	40	173	41
FREADS	UT-UPHL-250328021468_seqkit_30_trimmed.sorted	UT-UPHL-250328021468	seqkit	30	17	0	27	3	3	9	11	8	27	0	6	7	8	26	41	14	4	11	47	22	36	4	97	1	5	28	69	5	16	4	23	21	3	20	113	19	24	2	92	26	2	5	36	10	29	11	3	3	23	9	12	19	0	30	76	24	88	1	4	21	67	22	92	22	33	1	57	18	2	1	34	11	22	1	61	23	4	5	2	8	27	3	45	10	27	13	32	4	19	5	17	5	37	6	19	10
FREADS	UT-UPHL-250328021468_seqkit_400_trimmed.sorted	UT-UPHL-250328021468	seqkit	400	128	7	266	35	4	107	120	64	268	27	76	96	173	333	412	113	46	137	424	248	380	55	1073	6	94	251	635	68	140	49	200	137	22	170	905	157	250	22	866	322	29	44	258	100	393	73	45	75	213	124	118	165	16	317	802	265	820	48	54	221	751	263	879	249	273	8	508	183	30	6	345	107	209	11	609	161	94	64	12	47	280	29	418	102	197	120	313	76	154	56	154	61	316	58	260	64
FREADS	UT-UPHL-250328021468_seqkit_5000_trimmed.sorted	UT-UPHL-250328021468	seqkit	5000	1216	112	2489	315	55	961	1199	742	2626	283	807	741	1681	3054	3582	1088	496	1355	3996	2114	3593	499	10192	140	946	2363	6007	730	1156	552	1925	1423	181	1891	8776	1511	2458	207	8551	3210	239	609	2194	921	3482	759	386	607	2169	1004	1108	1490	161	2960	7622	2810	7670	508	486	2290	7393	2311	8287	2419	2378	107	5088	1908	160	42	3426	1176	2104	176	5830	1591	887	707	43	378	2687	282	3903	1084	1702	1200	2954	844	1566	433	1440	567	3098	498	2700	744
FREADS	UT-UPHL-250328021468_seqkit_500_trimmed.sorted	UT-UPHL-250328021468	seqkit	500	222	16	446	60	4	180	198	126	462	45	142	144	298	532	668	216	85	221	717	395	628	88	1794	16	163	430	1019	116	218	97	356	247	36	272	1513	243	428	45	1417	551	41	88	417	168	653	124	71	119	383	184	195	275	30	526	1374	470	1347	70	84	386	1302	437	1429	424	452	11	870	329	41	7	558	197	376	19	1020	268	165	128	14	68	496	47	684	183	313	204	502	125	269	97	237	99	527	100	441	119
FREADS	UT-UPHL-250328021468_seqkit_50_trimmed.sorted	UT-UPHL-250328021468	seqkit	50	27	0	44	3	3	19	16	12	35	1	14	15	22	52	61	21	7	19	72	45	66	10	165	2	12	41	106	9	30	11	36	31	5	30	153	23	35	3	157	48	4	8	51	16	54	16	10	10	35	16	22	27	0	54	135	37	152	3	4	31	104	43	159	36	44	3	85	28	5	1	56	24	29	2	96	30	7	11	4	14	40	5	72	18	39	25	53	10	31	8	25	10	56	9	34	12
FREADS	UT-UPHL-250328073349_bbnorm_10000_trimmed.sorted	UT-UPHL-250328073349	bbnorm	10000	746	489	1949	690	110	1946	1819	2020	2637	642	500	1245	1404	4751	1692	2531	1385	3802	701	2521	1951	1056	5829	372	909	4264	3805	2047	1475	3301	4654	3817	403	2832	5052	2320	1860	719	2620	6373	1088	2093	2081	1860	2688	1466	999	1360	1632	1866	1037	2763	330	11755	8089	8227	4675	1220	852	5493	9634	6349	4560	3907	3125	378	2181	2313	365	516	2553	3143	1881	881	3801	2075	751	1661	165	472	1695	722	4263	5799	4984	5552	6264	3527	2759	2190	1660	2089	2090	995	1944	1805
FREADS	UT-UPHL-250328073349_bbnorm_1000_trimmed.sorted	UT-UPHL-250328073349	bbnorm	1000	741	489	1278	690	108	1272	1129	1096	1118	641	497	1150	1095	1602	832	1012	757	1211	593	1425	1470	1046	1918	370	907	1361	1301	1111	1139	1179	966	1071	403	1336	1480	1237	1208	716	1389	1744	896	1244	1071	1186	1377	1100	998	1162	1227	1193	912	1451	311	1270	843	878	1572	1220	849	1477	1113	1180	1335	1334	1603	377	1639	1545	363	514	1053	1260	1011	768	1309	1052	744	1495	165	471	1267	719	1492	1314	1232	903	1249	1217	974	967	1052	1341	1307	977	1468	1166
FREADS	UT-UPHL-250328073349_bbnorm_100_trimmed.sorted	UT-UPHL-250328073349	bbnorm	100	123	103	106	147	94	144	128	130	115	111	133	130	107	152	74	95	68	111	50	156	122	129	176	116	145	119	107	120	104	131	94	105	126	118	151	139	104	105	138	138	88	108	111	136	112	116	112	110	140	106	80	164	94	140	95	86	154	152	136	130	113	106	115	138	142	80	148	134	111	90	96	104	112	101	118	89	102	180	100	110	86	94	129	151	140	93	134	119	78	93	127	152	146	97	143	117
FREADS	UT-UPHL-250328073349_bbnorm_10_trimmed.sorted	UT-UPHL-250328073349	bbnorm	10	9	7	18	18	6	14	10	13	9	6	22	10	7	17	12	15	6	8	4	9	21	9	12	14	16	7	14	10	12	8	13	8	14	12	15	16	11	7	8	12	10	11	6	6	19	11	11	12	18	10	4	8	11	13	4	9	13	14	13	9	14	15	15	7	14	10	18	12	10	9	8	12	11	10	8	11	15	15	14	12	9	7	17	18	12	7	7	9	10	8	13	17	11	7	9	10
FREADS	UT-UPHL-250328073349_bbnorm_200_trimmed.sorted	UT-UPHL-250328073349	bbnorm	200	255	216	239	306	98	243	226	208	196	208	292	264	230	286	170	198	141	232	146	295	278	261	348	231	293	210	248	221	232	232	182	213	227	249	282	258	242	216	273	320	176	243	209	247	262	240	261	218	242	237	192	295	178	237	169	159	301	270	250	277	217	258	264	251	284	145	329	307	196	194	190	261	197	156	279	213	196	321	158	211	211	198	285	281	273	193	241	230	194	182	245	259	264	230	289	221
FREADS	UT-UPHL-250328073349_bbnorm_300_trimmed.sorted	UT-UPHL-250328073349	bbnorm	300	368	350	403	440	103	385	344	361	343	337	399	389	330	432	260	284	222	345	197	425	442	384	552	333	399	372	354	325	321	342	276	324	330	386	405	397	359	372	395	454	297	340	322	346	349	334	399	348	400	351	296	449	242	362	257	265	440	401	378	383	331	381	369	398	462	228	487	451	290	312	300	366	310	260	410	334	293	494	165	309	404	250	419	373	411	290	394	349	282	289	312	392	351	300	445	347
FREADS	UT-UPHL-250328073349_bbnorm_30_trimmed.sorted	UT-UPHL-250328073349	bbnorm	30	35	33	34	39	21	37	33	32	45	30	44	43	41	52	31	25	26	33	15	37	36	43	48	27	35	37	43	32	39	46	37	33	37	35	41	46	40	39	38	53	26	26	26	45	40	39	40	28	32	35	37	37	25	30	22	26	51	45	49	43	33	29	47	48	37	36	47	42	36	26	20	44	27	23	37	31	37	64	32	34	21	24	51	51	43	13	33	42	29	29	31	39	34	32	51	41
FREADS	UT-UPHL-250328073349_bbnorm_400_trimmed.sorted	UT-UPHL-250328073349	bbnorm	400	464	434	501	573	99	484	478	438	425	474	491	540	459	590	333	370	290	407	265	589	582	507	693	354	538	536	465	502	459	450	346	423	395	539	598	542	490	482	573	616	348	471	396	490	496	455	500	475	489	470	375	609	277	490	367	325	660	551	506	553	454	456	583	540	616	308	666	624	340	414	392	479	414	314	473	424	404	746	165	413	494	355	564	551	508	354	492	463	391	362	448	517	503	431	650	468
FREADS	UT-UPHL-250328073349_bbnorm_5000_trimmed.sorted	UT-UPHL-250328073349	bbnorm	5000	745	489	1949	690	110	1946	1819	2020	2636	642	500	1245	1404	4751	1692	2531	1385	3802	701	2521	1951	1056	5829	372	909	4264	3805	2047	1474	3301	4547	3733	403	2832	5052	2320	1859	719	2620	6373	1088	2093	2081	1860	2688	1466	999	1361	1632	1866	1037	2763	330	6146	4092	4460	4667	1220	850	5492	5920	5918	4560	3907	3125	378	2179	2313	365	516	2553	3143	1881	881	3801	2075	751	1661	165	472	1695	722	4243	5767	4984	4674	5815	3527	2759	2190	1660	2089	2090	995	1944	1805
FREADS	UT-UPHL-250328073349_bbnorm_500_trimmed.sorted	UT-UPHL-250328073349	bbnorm	500	592	482	678	627	102	614	560	558	560	525	491	658	577	770	426	500	357	604	330	716	749	660	909	368	639	663	604	554	531	539	485	574	403	610	744	609	625	598	750	771	434	610	543	598	685	578	635	585	584	563	458	761	287	610	388	426	802	719	646	695	572	583	695	665	787	360	767	770	359	503	525	636	502	386	619	522	513	896	165	462	633	420	737	687	655	454	570	591	500	484	549	691	606	544	719	563
FREADS	UT-UPHL-250328073349_bbnorm_50_trimmed.sorted	UT-UPHL-250328073349	bbnorm	50	67	67	48	61	53	77	62	59	51	55	92	67	48	66	40	42	27	62	30	81	70	60	75	54	64	55	76	54	47	56	54	46	71	63	67	66	47	50	77	89	40	64	55	65	62	74	81	54	60	59	51	83	48	72	37	40	82	56	61	61	82	62	66	65	65	47	75	63	50	75	39	70	49	37	61	48	51	88	47	44	52	50	82	73	64	54	60	65	47	55	59	62	47	59	75	55
FREADS	UT-UPHL-250328073349_raw_all_trimmed.sorted	UT-UPHL-250328073349	raw	all	746	489	1950	691	110	1946	1821	2021	2638	642	502	1245	1404	4752	1692	2532	1385	3802	701	2524	1951	1058	5830	372	910	4265	3806	2048	1475	3301	4654	3817	403	2832	5052	2321	1860	719	2621	6373	1088	2094	2081	1860	2690	1467	1000	1360	1633	1866	1038	2763	330	13320	8545	8388	4676	1220	853	5493	9635	6349	4560	3908	3125	378	2183	2314	365	517	2553	3145	1881	881	3801	2077	751	1661	165	472	1696	722	4263	5799	4985	5552	6266	3528	2760	2190	1661	2089	2090	995	1944	1807
FREADS	UT-UPHL-250328073349_seqkit_10000_trimmed.sorted	UT-UPHL-250328073349	seqkit	10000	746	489	1950	691	110	1946	1821	2021	2638	642	502	1245	1404	4752	1692	2532	1385	3802	701	2524	1951	1058	5830	372	910	4265	3806	2048	1475	3301	4654	3817	403	2832	5052	2321	1860	719	2621	6373	1088	2094	2081	1860	2690	1467	1000	1361	1633	1866	1038	2763	330	13320	8545	8388	4676	1220	853	5493	9635	6349	4560	3908	3125	378	2183	2314	365	517	2553	3145	1881	881	3801	2077	751	1661	165	472	1696	722	4263	5799	4985	5552	6266	3528	2760	2190	1661	2089	2090	995	1944	1807
FREADS	UT-UPHL-250328073349_seqkit_1000_trimmed.sorted	UT-UPHL-250328073349	seqkit	1000	212	114	440	171	28	488	442	524	610	151	104	328	345	1170	395	671	350	970	173	595	479	278	1443	90	209	1012	975	527	384	832	1126	898	97	667	1211	568	464	165	645	1535	302	512	524	461	626	402	226	315	397	407	224	712	77	3196	2030	2105	1187	320	205	1294	2449	1493	1095	925	777	84	542	602	100	140	623	792	444	228	916	474	198	431	42	104	402	168	1019	1424	1253	1347	1525	907	660	530	406	522	520	226	466	471
FREADS	UT-UPHL-250328073349_seqkit_100_trimmed.sorted	UT-UPHL-250328073349	seqkit	100	15	11	40	21	4	40	47	56	64	13	9	30	39	101	50	64	29	107	22	65	40	25	134	13	13	76	106	51	34	95	95	87	7	59	120	52	57	19	55	154	30	43	48	53	66	37	23	30	46	44	32	66	7	299	201	184	128	30	14	143	250	152	100	93	70	8	40	57	13	12	61	81	40	26	101	51	15	35	4	12	29	23	98	159	119	114	150	93	54	51	43	47	49	32	34	41
FREADS	UT-UPHL-250328073349_seqkit_10_trimmed.sorted	UT-UPHL-250328073349	seqkit	10	3	0	4	1	0	7	7	7	7	0	1	1	6	12	2	3	1	12	1	5	3	0	14	0	1	6	5	3	7	11	10	10	1	5	13	2	6	1	1	20	2	2	5	5	6	3	8	2	6	4	5	13	2	31	15	19	13	6	0	14	25	12	11	10	5	1	5	5	2	3	9	8	2	3	14	7	0	3	1	1	1	1	6	22	12	8	12	8	5	7	9	8	5	1	5	2
FREADS	UT-UPHL-250328073349_seqkit_200_trimmed.sorted	UT-UPHL-250328073349	seqkit	200	18	16	60	30	4	70	62	75	98	20	12	41	62	162	76	98	48	157	34	102	66	37	208	21	20	132	159	71	53	135	157	121	10	90	185	82	84	29	89	211	47	66	77	72	91	56	34	50	65	67	38	107	10	483	292	305	178	45	26	207	355	242	147	129	114	13	68	95	22	21	100	111	66	39	146	70	26	53	6	12	47	30	147	219	177	176	235	137	90	72	71	73	71	47	63	63
FREADS	UT-UPHL-250328073349_seqkit_300_trimmed.sorted	UT-UPHL-250328073349	seqkit	300	32	21	89	42	5	93	83	94	127	25	19	64	82	212	92	125	70	210	40	127	87	59	300	28	34	187	200	87	69	176	198	156	16	128	255	105	110	37	124	291	60	94	111	103	122	79	47	67	89	84	51	143	12	630	401	413	244	54	31	267	462	318	203	176	156	18	95	122	24	27	127	154	79	51	193	99	37	75	7	18	69	42	207	291	231	236	322	199	114	109	89	97	93	61	82	83
FREADS	UT-UPHL-250328073349_seqkit_30_trimmed.sorted	UT-UPHL-250328073349	seqkit	30	3	5	12	5	0	9	15	16	21	1	3	15	18	27	20	27	7	39	3	19	11	6	42	0	2	25	33	17	9	26	32	30	3	14	40	19	15	3	15	45	8	11	19	8	21	13	13	7	13	15	12	25	2	92	54	50	39	13	5	43	71	44	27	33	17	2	13	16	5	4	24	21	12	8	35	16	4	9	3	1	7	6	22	48	34	27	54	25	16	16	22	18	10	15	10	10
FREADS	UT-UPHL-250328073349_seqkit_400_trimmed.sorted	UT-UPHL-250328073349	seqkit	400	55	25	140	62	10	139	136	145	174	41	32	97	114	331	133	192	103	321	54	181	135	91	453	36	57	293	294	134	96	235	329	253	26	198	389	158	149	47	182	436	101	144	163	137	192	117	74	97	129	121	67	214	20	965	615	632	367	90	53	401	705	447	318	282	223	24	164	174	33	49	187	220	123	74	282	146	57	114	13	25	105	53	324	440	375	391	449	279	188	171	134	151	149	78	133	144
FREADS	UT-UPHL-250328073349_seqkit_5000_trimmed.sorted	UT-UPHL-250328073349	seqkit	5000	746	489	1950	691	110	1946	1821	2021	2639	642	502	1245	1404	4752	1692	2532	1385	3802	701	2524	1951	1058	5830	372	910	4265	3806	2048	1475	3301	4654	3817	403	2832	5052	2321	1860	719	2621	6373	1088	2094	2081	1860	2690	1467	1000	1360	1633	1866	1038	2763	330	13320	8545	8388	4676	1220	853	5493	9635	6349	4560	3908	3125	378	2183	2314	365	517	2553	3145	1881	881	3801	2077	751	1661	165	472	1696	722	4263	5799	4985	5552	6266	3528	2760	2190	1661	2089	2090	995	1944	1807
FREADS	UT-UPHL-250328073349_seqkit_500_trimmed.sorted	UT-UPHL-250328073349	seqkit	500	99	49	226	90	15	243	212	242	302	72	53	165	175	575	216	335	182	516	88	295	232	143	731	55	107	487	497	232	173	408	565	446	50	343	611	267	245	86	300	737	154	251	273	232	320	189	104	165	205	210	109	354	37	1628	1051	1049	591	146	92	671	1207	753	517	450	388	44	276	309	47	81	306	380	220	116	444	240	96	185	21	39	185	90	532	733	622	672	759	444	313	275	206	246	259	129	238	229
FREADS	UT-UPHL-250328073349_seqkit_50_trimmed.sorted	UT-UPHL-250328073349	seqkit	50	10	8	19	8	0	15	19	28	27	6	3	20	26	48	24	40	12	56	6	34	13	12	72	4	9	38	55	27	18	39	48	53	3	29	62	29	24	9	25	72	11	22	25	17	40	20	16	18	16	22	23	32	6	153	94	83	72	17	5	69	117	75	47	50	35	3	17	27	6	5	37	37	22	13	56	25	10	16	4	2	16	8	33	82	64	45	79	39	28	30	24	26	19	20	18	14
FREADS	UT-UPHL-250328081009_bbnorm_10000_trimmed.sorted	UT-UPHL-250328081009	bbnorm	10000	1930	40	11560	45	53	2155	2262	8796	104	697	11	1825	392	880	3068	4575	87	3232	950	2946	2372	685	18098	11	54	5656	2528	759	504	75	648	6537	30	9007	8074	4496	1009	120	908	9783	120	1836	154	12950	2465	6763	140	846	630	5399	225	16133	1089	3447	1221	5374	14807	1142	367	16216	524	6811	16041	60	279	302	509	15114	278	116	8432	365	535	273	3636	786	1620	620	320	6853	2863	294	4534	825	958	14051	4918	3199	3749	6226	1224	5998	15347	5502	16529	3122
FREADS	UT-UPHL-250328081009_bbnorm_1000_trimmed.sorted	UT-UPHL-250328081009	bbnorm	1000	1357	37	1773	45	48	1513	1550	1646	102	698	11	1614	392	880	1150	1586	86	1583	731	1781	1596	683	2043	11	53	1667	1612	760	504	75	371	1670	30	1595	1666	1667	1009	120	908	1901	125	1655	154	1901	1549	1637	139	846	630	1708	224	1764	208	1512	392	1406	1858	1142	368	1751	476	1521	1813	60	280	302	509	1739	278	115	1339	362	536	274	1730	395	1335	668	128	1634	1517	294	1779	682	959	1533	1422	1569	1558	1580	922	1680	1773	1578	1996	1209
FREADS	UT-UPHL-250328081009_bbnorm_100_trimmed.sorted	UT-UPHL-250328081009	bbnorm	100	141	14	147	44	9	170	170	151	85	189	11	169	126	162	111	190	82	177	116	219	179	173	295	11	53	179	162	174	152	72	120	185	28	171	161	168	148	120	128	197	104	174	114	185	161	158	134	151	182	175	123	157	60	164	65	154	188	194	163	209	114	147	172	55	140	123	177	174	171	92	148	140	159	96	180	44	149	157	21	160	162	129	175	135	158	144	149	141	156	160	140	156	197	160	254	138
FREADS	UT-UPHL-250328081009_bbnorm_10_trimmed.sorted	UT-UPHL-250328081009	bbnorm	10	14	9	11	18	0	21	21	16	12	17	11	15	13	20	10	20	11	15	10	22	26	13	17	11	19	12	17	20	14	16	11	15	17	13	14	18	14	17	16	18	12	24	13	16	9	8	17	14	16	16	8	17	10	20	12	13	12	24	10	17	11	18	13	10	14	8	24	19	16	15	14	15	11	9	13	6	13	19	11	24	13	16	25	17	12	14	17	7	12	14	13	14	12	15	12	14
FREADS	UT-UPHL-250328081009_bbnorm_200_trimmed.sorted	UT-UPHL-250328081009	bbnorm	200	290	16	349	45	5	309	339	322	98	332	11	344	266	322	253	357	86	321	257	389	328	342	487	11	53	352	345	323	289	75	175	347	28	338	341	311	264	120	294	375	100	367	152	376	338	335	138	347	323	348	219	355	80	316	121	277	336	321	310	383	238	279	377	55	269	258	336	362	263	111	277	282	285	194	340	89	294	270	29	320	302	252	363	266	322	285	285	320	297	306	316	330	391	324	459	276
FREADS	UT-UPHL-250328081009_bbnorm_300_trimmed.sorted	UT-UPHL-250328081009	bbnorm	300	456	20	505	45	22	513	480	451	99	495	11	512	373	496	366	527	85	486	379	569	512	482	719	11	53	493	455	458	403	75	201	507	29	467	483	525	401	120	414	549	102	534	153	577	485	485	139	468	480	535	220	525	96	468	157	432	534	501	366	539	353	430	556	56	279	302	502	504	278	115	432	348	432	268	518	126	431	395	47	446	497	288	565	389	494	443	431	472	453	482	431	501	577	487	704	362
FREADS	UT-UPHL-250328081009_bbnorm_30_trimmed.sorted	UT-UPHL-250328081009	bbnorm	30	50	10	35	44	0	45	52	44	33	56	11	46	41	41	32	79	35	57	40	85	55	38	93	11	41	45	54	56	51	42	28	40	27	47	54	53	40	48	44	51	49	57	39	67	37	40	44	50	51	45	51	55	34	57	33	36	50	46	51	80	38	38	52	36	41	35	47	63	50	49	48	40	46	20	47	20	42	51	15	47	39	41	67	31	54	38	42	47	48	48	42	51	47	36	74	31
FREADS	UT-UPHL-250328081009_bbnorm_400_trimmed.sorted	UT-UPHL-250328081009	bbnorm	400	537	21	723	45	17	604	638	644	100	629	11	672	375	670	511	710	85	638	514	724	641	654	912	11	53	671	695	625	482	75	209	644	28	679	653	679	512	120	538	783	107	678	152	757	613	691	139	631	586	704	219	665	95	638	205	602	733	662	365	742	442	603	723	56	279	302	508	684	278	115	524	357	527	273	668	149	583	473	52	618	647	288	736	510	673	578	577	584	608	643	599	667	744	649	874	535
FREADS	UT-UPHL-250328081009_bbnorm_5000_trimmed.sorted	UT-UPHL-250328081009	bbnorm	5000	1930	40	8073	45	53	2155	2262	7359	104	697	11	1825	392	880	3068	4575	87	3232	950	2946	2372	685	9664	11	54	5656	2528	759	504	75	648	6236	30	7582	7763	4496	1009	120	908	8612	120	1836	154	7572	2465	6450	140	846	630	5397	225	8077	613	3447	1221	5339	8774	1142	367	8344	524	6625	8363	60	279	302	509	8135	278	116	6280	364	535	273	3636	786	1620	620	320	6400	2863	294	4534	825	959	7492	3668	3199	3749	6202	1224	5998	7671	5498	8712	3104
FREADS	UT-UPHL-250328081009_bbnorm_500_trimmed.sorted	UT-UPHL-250328081009	bbnorm	500	696	27	898	45	26	792	750	772	100	690	11	823	383	764	612	858	86	841	565	925	762	674	1099	11	53	857	850	717	504	75	245	881	29	774	868	837	674	120	685	944	107	855	153	948	802	845	139	746	623	909	223	871	123	763	236	739	942	824	367	871	466	753	908	57	279	302	509	843	278	115	707	356	535	273	802	191	676	551	62	811	816	292	926	624	818	729	702	732	724	806	731	835	894	835	1104	688
FREADS	UT-UPHL-250328081009_bbnorm_50_trimmed.sorted	UT-UPHL-250328081009	bbnorm	50	82	16	71	44	4	73	95	77	54	88	11	87	68	88	48	116	62	86	53	117	94	79	153	11	53	74	95	85	99	64	65	82	27	61	79	88	81	74	81	90	75	103	58	100	73	87	77	81	97	91	69	81	46	87	47	74	98	101	84	128	58	84	101	55	61	88	99	70	91	71	75	82	73	47	80	24	66	70	12	83	70	66	87	68	87	67	71	89	73	90	69	74	92	87	117	68
FREADS	UT-UPHL-250328081009_raw_all_trimmed.sorted	UT-UPHL-250328081009	raw	all	1935	40	11581	45	57	2156	2265	8797	104	698	11	1826	395	881	3068	4579	87	3235	950	2947	2377	686	21973	11	54	5656	2529	759	504	75	649	6540	30	9008	8074	4496	1009	120	910	9783	120	1837	155	15699	2467	6765	151	846	630	5399	225	27186	1315	3449	1222	5375	14810	1143	369	55757	524	6812	20439	60	279	302	509	15957	278	116	8437	365	535	273	3637	786	1620	621	320	6855	2864	294	4545	826	959	14545	5013	3201	3750	6227	1226	5998	29451	5505	28345	3138
FREADS	UT-UPHL-250328081009_seqkit_10000_trimmed.sorted	UT-UPHL-250328081009	seqkit	10000	1935	40	11581	45	57	2156	2265	8797	104	698	11	1826	395	881	3068	4579	87	3235	950	2947	2377	686	21973	11	54	5656	2529	759	504	75	649	6540	30	9008	8074	4496	1009	120	910	9783	120	1837	155	15699	2467	6765	151	846	630	5399	225	27186	1315	3449	1222	5375	14810	1143	369	55757	524	6812	20439	60	279	302	509	15957	278	116	8437	365	535	273	3637	786	1620	621	320	6855	2864	294	4545	826	959	14545	5013	3201	3750	6227	1226	5998	29451	5505	28345	3138
FREADS	UT-UPHL-250328081009_seqkit_1000_trimmed.sorted	UT-UPHL-250328081009	seqkit	1000	251	3	1518	2	1	283	291	1193	7	85	3	240	46	120	374	581	9	436	133	376	313	89	2786	1	5	774	345	103	56	8	93	855	3	1126	1032	555	150	23	131	1230	15	234	21	1998	305	883	24	110	79	734	28	3487	133	456	176	676	1948	154	50	7166	46	817	2688	4	34	41	61	2093	27	20	1162	53	63	40	444	110	224	88	42	853	368	42	567	86	106	1911	634	408	489	828	143	805	3801	708	3686	384
FREADS	UT-UPHL-250328081009_seqkit_100_trimmed.sorted	UT-UPHL-250328081009	seqkit	100	27	1	143	0	0	23	20	121	0	6	1	24	6	10	44	54	0	36	5	34	38	8	287	1	2	79	48	15	5	1	9	83	0	112	99	65	12	1	7	118	1	31	1	194	38	93	1	9	9	66	2	359	9	46	21	71	178	10	8	710	6	77	251	0	4	2	5	182	3	0	98	10	8	2	43	5	17	6	6	100	33	4	54	16	10	191	59	39	42	96	17	86	367	70	376	42
FREADS	UT-UPHL-250328081009_seqkit_10_trimmed.sorted	UT-UPHL-250328081009	seqkit	10	0	0	12	0	0	3	0	14	0	0	0	3	0	0	2	10	0	7	0	6	2	0	27	0	1	8	2	2	2	0	3	14	0	14	12	7	2	1	1	13	0	3	0	18	2	10	1	1	0	8	1	38	1	5	2	5	24	0	2	79	0	6	25	0	0	0	2	17	0	0	7	1	1	0	3	0	2	0	1	9	3	0	7	1	1	24	9	7	2	9	2	14	37	7	36	3
FREADS	UT-UPHL-250328081009_seqkit_200_trimmed.sorted	UT-UPHL-250328081009	seqkit	200	41	1	223	0	0	34	36	193	0	11	1	40	8	20	57	82	1	54	16	51	56	13	422	1	2	110	55	20	7	1	12	125	0	160	144	90	15	4	16	171	1	44	1	299	50	130	1	11	13	94	2	553	18	70	29	107	258	20	11	1078	10	121	375	0	6	7	7	290	4	0	155	12	12	3	71	13	29	10	10	148	56	5	81	20	18	277	86	60	68	141	25	123	560	105	572	63
FREADS	UT-UPHL-250328081009_seqkit_300_trimmed.sorted	UT-UPHL-250328081009	seqkit	300	49	2	294	1	0	51	50	248	0	13	1	59	10	29	84	110	1	80	26	72	68	18	570	1	2	149	71	25	12	1	17	162	0	226	202	121	20	4	22	241	1	57	2	395	67	181	5	19	16	121	3	727	26	87	31	136	348	25	12	1444	11	154	521	0	6	9	12	401	5	3	227	16	15	3	91	19	38	11	12	184	72	8	98	25	20	370	110	77	98	184	30	166	764	142	734	84
FREADS	UT-UPHL-250328081009_seqkit_30_trimmed.sorted	UT-UPHL-250328081009	seqkit	30	5	0	34	0	0	8	2	37	0	1	0	4	1	2	16	17	0	15	2	14	12	1	87	1	1	27	13	3	2	0	3	28	0	34	35	17	4	1	3	42	0	12	0	55	12	27	1	2	1	19	1	109	2	16	4	19	61	3	3	221	1	21	85	0	1	0	2	53	0	0	27	6	1	1	14	1	5	2	2	34	11	1	14	4	4	53	20	14	8	23	4	27	110	25	107	6
FREADS	UT-UPHL-250328081009_seqkit_400_trimmed.sorted	UT-UPHL-250328081009	seqkit	400	69	2	452	1	0	71	78	358	0	23	1	85	10	36	116	168	3	132	35	109	99	33	850	1	2	221	102	33	17	1	30	247	0	329	310	172	40	7	37	364	1	77	6	596	96	264	6	33	26	206	5	1072	43	160	46	193	555	38	17	2160	13	235	798	2	9	12	19	601	9	5	365	21	24	8	130	26	63	24	14	258	107	13	156	33	32	546	183	128	149	258	46	249	1139	215	1115	126
FREADS	UT-UPHL-250328081009_seqkit_5000_trimmed.sorted	UT-UPHL-250328081009	seqkit	5000	1247	28	7478	24	32	1373	1467	5754	67	438	9	1141	253	595	1968	2942	60	2076	595	1866	1582	439	13973	8	32	3686	1656	504	315	43	412	4236	15	5832	5250	2905	682	70	589	6309	83	1236	92	10169	1599	4374	88	537	403	3461	141	17553	804	2186	767	3489	9715	726	228	36110	332	4410	13297	34	177	194	325	10439	172	72	5529	250	364	182	2376	507	1070	417	187	4442	1871	199	2929	534	594	9452	3191	2105	2475	4080	774	3888	19120	3569	18349	2092
FREADS	UT-UPHL-250328081009_seqkit_500_trimmed.sorted	UT-UPHL-250328081009	seqkit	500	122	3	734	2	0	130	140	615	2	34	1	132	25	55	183	286	3	218	56	181	164	48	1379	1	4	373	173	52	34	1	45	428	0	541	503	282	78	10	58	632	1	128	13	1015	158	446	12	45	47	343	9	1767	77	261	74	335	965	61	25	3665	21	416	1329	2	14	18	29	1031	16	11	573	30	32	17	217	44	101	45	24	419	181	24	282	45	53	939	302	210	260	440	82	418	1877	353	1832	199
FREADS	UT-UPHL-250328081009_seqkit_50_trimmed.sorted	UT-UPHL-250328081009	seqkit	50	14	1	66	0	0	13	6	54	0	2	0	15	2	5	22	29	0	19	2	19	16	3	138	1	1	44	24	10	3	0	4	40	0	57	51	30	5	1	5	68	1	17	1	91	15	42	1	4	4	29	1	191	4	25	9	26	89	5	5	357	2	42	135	0	2	1	3	100	1	0	46	8	3	1	25	2	7	2	5	60	18	1	30	7	7	88	33	24	18	40	9	42	180	41	203	20
FREADS	UT-UPHL-250328102207_bbnorm_10000_trimmed.sorted	UT-UPHL-250328102207	bbnorm	10000	10295	528	14799	279	389	2243	9203	5829	2282	2532	420	4092	5645	14234	9712	8723	2577	10158	1284	9875	15943	3264	18958	473	281	9047	4287	3312	4137	4042	7282	10754	887	11370	17608	8383	8563	884	2095	5102	1647	5426	5001	9124	15035	6599	2154	2881	9840	5076	3296	13866	1023	10666	3327	8550	17542	4773	3464	14767	11897	10533	16537	4017	6461	898	5864	14026	1762	687	12623	6081	3134	1696	15809	4941	6742	6558	570	4287	2130	1319	16435	6549	9003	10110	15252	7955	11312	5098	6150	5120	14690	4918	14083	3679
FREADS	UT-UPHL-250328102207_bbnorm_1000_trimmed.sorted	UT-UPHL-250328102207	bbnorm	1000	1587	439	1831	281	461	1467	1889	1664	1265	1563	430	1627	1568	1683	1179	1777	1231	1685	364	1916	1746	1714	2111	469	287	1662	1600	1647	1470	1412	1360	1469	899	1603	1774	1727	1486	901	1503	1763	1341	1681	1551	1790	1765	1662	1673	1725	1844	1564	1445	1690	560	1572	1125	1231	1819	1679	1554	1711	1559	1432	1800	1509	1722	865	1804	1735	1441	630	1233	1619	1456	1134	1591	1023	1473	1722	490	1532	1478	1167	1854	1390	1700	1281	1571	1464	1466	1355	1655	1551	1652	1594	1974	1195
FREADS	UT-UPHL-250328102207_bbnorm_100_trimmed.sorted	UT-UPHL-250328102207	bbnorm	100	156	125	165	137	149	143	180	163	122	171	168	160	155	167	125	164	126	154	75	194	176	152	268	150	127	167	166	154	130	122	127	142	179	149	182	166	122	164	156	176	122	186	152	176	178	153	170	165	176	169	142	141	130	143	112	134	175	190	167	174	163	139	181	165	173	88	159	185	154	133	126	167	124	110	191	123	121	207	131	162	146	124	207	188	194	106	159	146	145	138	154	175	163	180	226	133
FREADS	UT-UPHL-250328102207_bbnorm_10_trimmed.sorted	UT-UPHL-250328102207	bbnorm	10	6	13	8	20	14	18	17	18	8	16	12	14	16	17	7	19	13	14	6	24	17	14	18	18	16	8	12	15	8	12	12	8	18	13	16	15	19	13	3	17	16	18	15	15	10	20	26	15	11	12	18	22	18	10	10	16	10	19	13	17	20	13	10	10	14	8	11	16	12	14	10	13	20	10	15	7	9	22	11	12	17	13	18	16	22	15	17	10	10	12	14	16	10	17	15	11
FREADS	UT-UPHL-250328102207_bbnorm_200_trimmed.sorted	UT-UPHL-250328102207	bbnorm	200	310	235	338	279	286	301	355	299	245	326	325	313	306	356	232	319	253	314	120	396	339	358	487	293	269	300	274	356	256	287	274	294	341	321	338	306	296	292	319	373	245	340	309	355	355	336	335	320	336	317	303	316	233	277	219	269	349	332	305	329	281	289	366	319	304	200	345	346	317	274	255	326	263	207	312	251	235	389	261	306	296	260	334	305	325	266	308	303	329	281	315	315	364	340	406	271
FREADS	UT-UPHL-250328102207_bbnorm_300_trimmed.sorted	UT-UPHL-250328102207	bbnorm	300	457	352	535	280	383	464	574	467	383	497	423	476	465	524	369	469	353	496	140	571	535	562	720	437	285	456	499	509	430	394	384	447	511	455	561	487	452	430	484	518	414	510	462	538	508	488	509	433	488	480	466	457	338	431	332	371	525	473	488	520	480	441	518	462	494	300	555	505	445	401	383	492	414	321	448	325	388	541	361	460	466	378	513	435	473	365	450	413	431	419	462	509	513	518	598	401
FREADS	UT-UPHL-250328102207_bbnorm_30_trimmed.sorted	UT-UPHL-250328102207	bbnorm	30	39	32	51	56	35	54	60	55	41	50	60	56	42	43	30	53	27	42	27	71	38	61	97	54	49	35	39	51	48	49	41	38	59	42	50	55	42	48	48	54	40	57	41	60	53	36	45	49	46	48	41	52	34	36	29	26	50	50	50	36	52	39	45	57	52	21	56	55	39	39	43	47	41	44	63	30	25	69	30	43	44	34	61	62	47	45	37	42	46	50	44	57	40	55	72	34
FREADS	UT-UPHL-250328102207_bbnorm_400_trimmed.sorted	UT-UPHL-250328102207	bbnorm	400	618	382	716	280	387	583	707	625	544	643	426	671	589	680	510	656	534	675	181	789	716	687	989	465	286	645	670	672	565	594	516	579	683	609	675	652	579	607	611	703	550	717	649	729	696	605	677	675	704	672	588	621	434	561	469	464	735	652	680	664	614	546	690	663	651	400	740	687	640	474	507	666	568	439	600	454	596	713	409	659	607	518	717	613	658	512	645	595	576	572	649	629	663	663	825	517
FREADS	UT-UPHL-250328102207_bbnorm_5000_trimmed.sorted	UT-UPHL-250328102207	bbnorm	5000	6779	527	8096	279	389	2248	8221	5837	2287	2538	421	4093	5649	8500	5797	7118	2579	8092	1165	8827	8390	3270	9797	475	283	7657	4288	3318	4143	4046	6369	6788	887	7091	8825	8003	6805	885	2101	5105	1650	5427	4986	6907	8361	6377	2158	2888	8064	5113	3299	7926	880	7136	2913	6245	8969	4838	3470	7874	7324	6638	8391	4020	6442	898	5866	8078	1763	688	6437	5914	3288	1842	7978	2947	6065	6373	580	4302	2133	1319	8280	5930	7915	6438	7772	6336	7724	5098	6153	5122	7484	4916	8382	3681
FREADS	UT-UPHL-250328102207_bbnorm_500_trimmed.sorted	UT-UPHL-250328102207	bbnorm	500	786	395	856	280	409	767	914	792	637	747	426	794	725	831	649	821	680	823	221	1040	820	856	1116	466	286	817	786	823	722	727	708	760	818	783	887	804	721	737	719	912	675	885	812	918	925	827	838	782	902	824	776	796	458	761	546	613	857	815	833	819	804	718	886	781	841	500	910	869	782	497	595	784	718	562	777	530	757	908	437	814	740	600	854	726	845	653	805	777	741	675	819	844	861	873	1018	748
FREADS	UT-UPHL-250328102207_bbnorm_50_trimmed.sorted	UT-UPHL-250328102207	bbnorm	50	84	50	79	87	80	70	92	73	62	83	77	72	71	103	51	58	61	72	41	107	74	85	151	80	68	60	89	71	59	77	62	67	100	88	87	74	79	84	75	108	59	77	75	91	86	90	90	72	88	82	77	80	66	77	59	53	69	90	72	76	68	63	88	86	73	43	75	81	81	60	55	87	74	50	90	69	58	116	61	76	72	71	96	105	76	73	76	74	84	68	89	71	72	65	123	49
FREADS	UT-UPHL-250328102207_raw_all_trimmed.sorted	UT-UPHL-250328102207	raw	all	10301	528	16962	279	389	2244	9205	5831	2284	2532	422	4092	5645	14235	9957	8724	2578	10158	1284	9875	17377	3265	29481	475	281	9047	4287	3313	4137	4043	7283	10843	888	11379	26325	8403	8565	884	2095	5103	1649	5426	5002	9126	15409	6601	2154	2881	9842	5076	3299	13883	1023	10668	3327	8553	19482	4773	3466	15193	11898	10534	31121	4018	6465	899	5864	14028	1762	689	17039	6082	3135	1697	24235	7144	6742	6559	570	4289	2131	1320	23636	6753	9003	11567	18746	7970	11321	5098	6151	5123	20894	4919	15711	3680
FREADS	UT-UPHL-250328102207_seqkit_10000_trimmed.sorted	UT-UPHL-250328102207	seqkit	10000	8385	428	13817	220	319	1848	7459	4749	1840	2038	343	3374	4584	11571	8080	7066	2100	8279	1053	8041	14138	2682	24112	391	233	7362	3537	2680	3416	3310	5908	8770	704	9258	21499	6865	6960	730	1724	4208	1341	4465	4061	7330	12453	5392	1761	2343	8049	4118	2662	11256	848	8645	2733	6919	15836	3877	2804	12366	9685	8584	25357	3306	5324	734	4751	11383	1433	558	13794	4964	2517	1373	19680	5780	5506	5348	460	3458	1748	1074	19314	5481	7324	9418	15275	6529	9293	4147	4996	4203	16948	4006	12779	2975
FREADS	UT-UPHL-250328102207_seqkit_1000_trimmed.sorted	UT-UPHL-250328102207	seqkit	1000	855	47	1382	17	28	193	776	455	185	190	32	305	437	1146	836	739	204	808	114	791	1391	272	2387	31	30	710	370	274	316	343	593	928	73	878	2167	695	705	73	171	435	136	480	410	709	1272	497	185	223	815	419	255	1127	95	924	284	686	1615	388	250	1261	1018	886	2504	297	544	84	486	1136	132	58	1395	498	260	141	1906	586	521	522	54	286	156	105	1962	547	714	927	1514	654	937	425	508	378	1743	387	1317	313
FREADS	UT-UPHL-250328102207_seqkit_100_trimmed.sorted	UT-UPHL-250328102207	seqkit	100	85	2	143	3	1	17	75	35	17	20	5	29	48	128	87	74	23	97	6	82	129	31	229	5	1	63	34	26	26	32	64	107	5	86	220	77	75	5	10	46	15	41	33	57	129	38	16	23	83	32	16	111	7	91	27	63	158	39	27	136	124	82	265	29	48	10	64	116	19	5	133	44	33	20	202	67	54	45	6	28	16	14	199	53	70	93	154	79	89	43	59	25	171	36	124	24
FREADS	UT-UPHL-250328102207_seqkit_10_trimmed.sorted	UT-UPHL-250328102207	seqkit	10	7	0	11	1	0	2	15	4	3	0	0	2	5	13	12	7	2	13	0	7	9	4	24	0	0	9	2	2	4	1	6	12	2	10	18	5	13	0	0	3	1	2	3	6	13	2	1	2	13	2	3	13	2	11	2	5	12	3	0	14	8	11	29	6	3	2	10	21	3	1	12	5	1	2	24	9	3	2	0	3	1	1	23	4	15	13	18	9	11	2	6	1	16	3	13	4
FREADS	UT-UPHL-250328102207_seqkit_200_trimmed.sorted	UT-UPHL-250328102207	seqkit	200	141	3	223	3	2	27	109	60	21	27	7	42	69	169	123	105	38	141	10	111	206	42	363	7	2	100	54	40	48	53	86	147	5	124	337	119	105	9	18	77	21	79	47	84	192	69	24	34	121	55	29	162	10	139	46	95	234	57	41	200	179	119	378	47	69	18	89	172	27	10	205	70	46	21	280	94	80	71	7	39	26	18	284	88	102	127	221	113	133	64	85	42	261	53	184	40
FREADS	UT-UPHL-250328102207_seqkit_300_trimmed.sorted	UT-UPHL-250328102207	seqkit	300	173	7	286	3	4	38	145	73	33	35	8	58	88	223	172	150	57	175	13	154	271	54	463	10	3	125	72	50	59	72	113	187	8	171	440	147	142	12	24	93	26	109	63	131	270	89	33	43	167	75	44	222	15	185	63	131	317	64	55	256	228	163	515	64	112	22	113	225	35	11	281	105	57	30	368	126	118	95	8	53	34	22	381	122	131	181	309	143	172	89	109	59	354	68	255	49
FREADS	UT-UPHL-250328102207_seqkit_30_trimmed.sorted	UT-UPHL-250328102207	seqkit	30	29	0	36	3	1	4	25	11	4	6	0	7	12	47	26	18	6	37	2	25	35	10	67	2	0	18	10	7	6	8	23	30	4	27	54	20	26	0	2	14	8	10	12	18	41	12	5	6	33	7	5	26	3	30	7	15	44	10	4	38	34	31	84	14	14	4	21	42	6	2	45	14	9	2	66	21	14	12	1	11	3	4	66	13	31	32	57	22	24	12	18	6	39	7	39	7
FREADS	UT-UPHL-250328102207_seqkit_400_trimmed.sorted	UT-UPHL-250328102207	seqkit	400	259	12	437	6	7	59	223	132	50	55	9	93	139	333	256	241	78	229	25	213	415	77	717	13	5	203	104	77	97	100	180	270	20	259	655	220	205	21	44	118	41	166	105	197	376	129	44	72	256	119	65	323	24	273	90	195	471	105	75	388	343	251	748	93	161	31	177	348	48	14	409	151	78	39	559	180	170	144	12	80	46	28	600	175	210	278	451	205	265	124	154	107	523	115	366	76
FREADS	UT-UPHL-250328102207_seqkit_5000_trimmed.sorted	UT-UPHL-250328102207	seqkit	5000	4210	223	6874	104	188	925	3736	2399	916	974	182	1637	2311	5864	4060	3563	1033	4149	530	4086	7147	1375	12183	169	124	3718	1770	1350	1692	1633	2992	4519	351	4655	10888	3446	3507	367	829	2100	666	2244	2098	3639	6264	2783	862	1216	3961	2044	1383	5683	461	4325	1429	3540	7935	1952	1394	6286	4842	4264	12755	1677	2640	384	2385	5710	722	270	6844	2460	1356	780	9878	2882	2730	2732	255	1697	839	536	10234	3233	3636	4684	7617	3301	4647	2078	2544	2111	8671	1993	6328	1537
FREADS	UT-UPHL-250328102207_seqkit_500_trimmed.sorted	UT-UPHL-250328102207	seqkit	500	445	21	709	10	12	100	377	221	87	101	16	144	231	567	428	377	109	394	46	395	694	137	1190	16	11	329	168	130	169	165	279	448	34	447	1085	356	343	37	82	211	64	251	195	328	636	245	83	121	429	196	114	552	42	464	147	334	777	189	112	646	544	422	1253	152	270	53	262	565	78	32	679	254	130	62	946	290	268	246	19	140	73	44	989	277	353	456	740	322	476	194	223	178	875	198	627	140
FREADS	UT-UPHL-250328102207_seqkit_50_trimmed.sorted	UT-UPHL-250328102207	seqkit	50	42	1	63	3	1	7	42	17	6	13	2	16	20	72	47	33	10	55	2	35	65	18	123	3	0	29	19	10	13	13	36	47	5	43	105	35	41	1	6	24	11	20	19	23	63	22	8	10	47	13	9	50	5	52	13	27	83	13	10	63	58	46	128	20	24	4	30	64	9	3	68	21	16	6	106	33	24	16	3	13	10	6	97	22	45	53	78	37	46	19	31	12	78	17	64	9
FREADS	UT-UPHL-250328107108_bbnorm_10000_trimmed.sorted	UT-UPHL-250328107108	bbnorm	10000	3382	135	4480	15	59	492	3723	12850	47	379	11	1086	76	1594	9120	2781	251	1912	225	1339	4055	339	922	20	7	137	1399	450	276	94	639	374	71	10542	6758	3661	773	44	71	102	263	2195	205	12592	7410	2147	0	74	2274	1199	89	16131	1230	2272	7151	3726	240	690	495	16489	458	4288	16023	15	55	211	365	11878	749	205	10949	164	316	673	6844	1424	315	139	242	3570	133	51	13192	1111	793	8260	8756	1684	1773	3397	231	150	15530	3092	9751	11582
FREADS	UT-UPHL-250328107108_bbnorm_1000_trimmed.sorted	UT-UPHL-250328107108	bbnorm	1000	1529	120	1713	15	59	484	1729	1696	44	383	11	1115	99	1532	1439	1552	255	1585	226	1330	1856	339	923	18	7	137	1393	453	276	95	642	377	72	1683	1744	1733	776	42	71	102	267	1721	203	1939	1744	1507	0	74	1722	1204	94	1768	229	1476	1948	1329	238	690	498	1786	503	1603	1915	15	55	211	362	1751	750	205	1415	162	318	675	1716	375	319	143	141	1567	132	51	1863	416	802	1441	1528	1339	1394	1565	140	150	1812	1531	1933	1436
FREADS	UT-UPHL-250328107108_bbnorm_100_trimmed.sorted	UT-UPHL-250328107108	bbnorm	100	165	79	178	14	45	143	207	163	37	173	10	181	69	179	122	236	146	183	30	236	181	170	235	16	7	132	161	154	134	68	147	131	69	185	176	166	160	42	71	101	155	188	141	179	171	181	0	74	201	167	88	164	58	143	184	127	175	180	147	233	133	139	187	14	55	131	177	160	174	107	139	126	136	136	167	75	141	122	47	167	109	44	192	115	179	161	159	139	147	178	53	143	224	174	200	148
FREADS	UT-UPHL-250328107108_bbnorm_10_trimmed.sorted	UT-UPHL-250328107108	bbnorm	10	21	7	20	14	14	24	12	15	13	19	10	15	16	15	13	23	12	17	3	25	9	20	27	15	7	20	22	16	20	15	22	13	10	16	19	16	8	16	21	15	17	21	11	18	20	14	0	25	16	13	16	11	12	18	18	14	24	10	18	20	15	14	17	14	19	14	27	22	17	11	12	10	11	16	16	14	10	10	11	12	15	13	16	10	14	10	6	9	11	14	11	23	16	18	27	17
FREADS	UT-UPHL-250328107108_bbnorm_200_trimmed.sorted	UT-UPHL-250328107108	bbnorm	200	319	86	361	14	55	287	371	339	37	324	11	339	72	332	270	382	248	363	66	388	350	328	408	17	7	135	348	298	265	87	348	274	68	315	322	366	275	42	71	99	255	366	199	374	363	342	0	73	361	347	88	347	84	324	382	224	228	322	297	406	264	273	359	14	55	211	353	377	318	143	286	152	254	278	332	100	253	124	65	373	116	44	361	226	305	274	315	281	310	341	69	147	375	348	409	312
FREADS	UT-UPHL-250328107108_bbnorm_300_trimmed.sorted	UT-UPHL-250328107108	bbnorm	300	479	96	544	14	59	413	561	527	40	378	11	476	72	512	391	528	250	521	83	592	526	339	617	17	7	137	511	431	276	94	466	316	71	503	549	540	438	42	71	102	263	527	201	588	525	509	0	74	521	493	88	520	96	476	571	412	230	461	440	579	368	425	557	14	55	211	357	548	509	168	413	154	297	399	535	153	315	139	77	544	121	46	582	307	489	420	472	469	407	522	86	147	566	488	612	434
FREADS	UT-UPHL-250328107108_bbnorm_30_trimmed.sorted	UT-UPHL-250328107108	bbnorm	30	48	38	47	14	33	48	55	51	32	61	10	41	39	60	46	84	52	50	8	74	57	60	90	15	7	44	41	53	38	43	57	47	52	61	41	48	39	38	51	51	43	47	53	60	49	47	0	55	51	56	53	48	28	38	65	32	78	56	54	73	36	45	59	14	34	44	69	48	46	40	41	41	36	37	56	37	30	37	36	55	41	33	69	30	49	43	35	33	51	52	39	50	57	38	72	45
FREADS	UT-UPHL-250328107108_bbnorm_400_trimmed.sorted	UT-UPHL-250328107108	bbnorm	400	636	109	729	14	59	475	727	645	41	383	11	664	74	709	551	681	251	662	137	757	701	339	781	17	7	137	697	452	276	94	571	353	72	659	671	709	563	42	71	102	266	671	202	748	711	629	0	74	704	667	89	708	125	596	707	520	226	606	498	771	394	595	731	14	55	211	360	692	632	190	528	158	310	528	735	164	315	139	100	691	125	47	762	325	634	563	586	631	575	684	100	147	744	643	811	593
FREADS	UT-UPHL-250328107108_bbnorm_5000_trimmed.sorted	UT-UPHL-250328107108	bbnorm	5000	3382	135	4480	15	59	492	3723	8102	47	379	11	1086	76	1594	6383	2781	251	1912	225	1332	4055	339	922	19	7	137	1399	450	276	94	639	374	71	7993	6758	3661	773	44	71	102	263	2195	203	7657	7144	2147	0	74	2274	1199	89	8263	720	2272	7015	3617	240	690	495	8581	458	4288	8626	15	55	211	364	8333	749	205	6449	164	316	673	6843	1424	315	139	242	3570	133	52	8913	851	793	6766	7101	1682	1773	3397	231	150	8513	3092	7872	6056
FREADS	UT-UPHL-250328107108_bbnorm_500_trimmed.sorted	UT-UPHL-250328107108	bbnorm	500	815	105	925	14	59	475	902	840	42	383	11	824	74	841	648	864	254	851	169	943	926	339	892	18	7	137	818	452	276	94	636	370	72	867	893	919	678	42	71	102	266	873	202	920	877	771	0	74	837	827	89	876	132	738	908	631	234	669	498	929	405	765	880	14	55	211	359	853	732	203	674	160	316	642	912	212	315	139	116	905	122	49	931	336	781	681	784	809	775	832	106	148	954	833	996	698
FREADS	UT-UPHL-250328107108_bbnorm_50_trimmed.sorted	UT-UPHL-250328107108	bbnorm	50	84	63	79	14	41	69	95	85	35	86	10	87	50	84	69	135	75	88	13	140	78	81	121	17	7	68	79	94	62	52	73	64	66	82	100	77	64	42	66	87	98	90	88	97	85	81	0	73	98	97	79	96	50	83	98	64	88	82	93	119	69	67	75	14	54	76	103	86	86	77	63	73	60	49	78	47	60	68	37	82	65	41	102	57	75	77	80	65	58	92	52	78	94	70	104	86
FREADS	UT-UPHL-250328107108_raw_all_trimmed.sorted	UT-UPHL-250328107108	raw	all	3384	135	4481	16	60	492	3724	12851	47	379	12	1087	76	1595	9142	2785	251	1918	225	1340	4057	339	926	20	7	141	1399	451	277	94	640	375	71	10544	6759	3662	773	45	71	103	263	2196	205	13443	7415	2148	0	74	2277	1200	89	20513	1237	2274	7155	3728	241	690	496	62499	458	4288	16896	18	55	211	365	11881	750	205	10949	165	317	675	6847	1424	315	139	244	3571	133	52	13192	1111	793	8261	8757	1687	1776	3398	231	151	50046	3092	9754	14141
FREADS	UT-UPHL-250328107108_seqkit_10000_trimmed.sorted	UT-UPHL-250328107108	seqkit	10000	3384	135	4481	16	60	492	3724	12851	47	379	12	1087	76	1595	9142	2785	251	1918	225	1340	4057	339	926	20	7	141	1399	451	277	94	640	375	71	10544	6759	3662	773	45	71	103	263	2196	205	13443	7415	2148	0	74	2277	1200	89	20513	1237	2274	7155	3728	241	690	496	62499	458	4288	16896	18	55	211	365	11881	750	205	10949	165	317	675	6847	1424	315	139	244	3571	133	52	13192	1111	793	8261	8757	1687	1776	3398	231	151	50046	3092	9754	14141
FREADS	UT-UPHL-250328107108_seqkit_1000_trimmed.sorted	UT-UPHL-250328107108	seqkit	1000	374	13	505	0	4	36	396	1408	3	51	2	98	10	183	1011	308	23	216	27	140	458	31	97	5	1	8	152	53	30	7	72	51	9	1131	734	405	75	4	9	18	29	229	22	1479	796	256	0	11	265	120	8	2154	117	226	758	380	27	75	63	6783	49	490	1762	3	6	18	34	1315	85	26	1181	25	27	70	755	149	34	16	25	390	12	6	1361	55	82	891	968	196	195	389	16	24	5415	300	1123	1585
FREADS	UT-UPHL-250328107108_seqkit_100_trimmed.sorted	UT-UPHL-250328107108	seqkit	100	33	2	62	0	0	5	40	147	0	3	0	7	0	14	106	28	3	18	5	16	52	2	10	0	0	1	13	5	3	0	8	4	0	109	87	46	11	1	0	3	5	21	3	154	89	29	0	1	30	17	0	208	13	17	86	38	2	12	7	656	6	50	187	0	0	1	3	143	6	2	135	3	2	11	82	9	3	2	1	47	3	0	125	5	7	92	100	13	15	36	2	1	533	28	107	157
FREADS	UT-UPHL-250328107108_seqkit_10_trimmed.sorted	UT-UPHL-250328107108	seqkit	10	1	0	5	0	0	0	4	19	0	1	0	1	0	0	14	4	1	3	0	2	8	0	0	0	0	0	1	1	1	0	0	0	0	5	8	5	1	0	0	0	2	2	0	18	17	5	0	0	8	3	0	21	2	2	8	3	0	0	1	58	1	7	18	0	0	0	0	21	1	0	11	0	0	0	8	1	0	0	1	4	0	0	13	1	1	9	8	0	1	2	0	0	50	5	7	16
FREADS	UT-UPHL-250328107108_seqkit_200_trimmed.sorted	UT-UPHL-250328107108	seqkit	200	46	3	85	0	0	6	64	206	0	4	1	15	1	28	157	38	5	30	5	23	80	4	16	0	0	1	20	7	4	1	10	6	1	165	128	67	14	1	0	3	7	31	3	226	138	41	0	1	48	21	0	311	18	30	110	56	3	13	11	993	7	76	274	0	0	4	6	202	11	2	181	4	4	17	126	13	5	2	4	77	3	0	193	5	14	137	161	21	22	57	5	4	810	43	160	234
FREADS	UT-UPHL-250328107108_seqkit_300_trimmed.sorted	UT-UPHL-250328107108	seqkit	300	58	3	105	0	0	8	83	279	0	9	1	18	2	39	213	61	8	38	8	33	104	4	22	0	0	3	25	11	6	1	12	9	1	223	169	87	15	1	1	3	8	43	4	305	176	52	0	1	61	26	0	410	24	37	149	77	6	15	13	1318	11	110	369	0	0	7	7	256	18	5	249	5	4	20	165	20	10	2	7	90	4	0	262	7	18	173	209	31	36	75	6	5	1084	56	227	316
FREADS	UT-UPHL-250328107108_seqkit_30_trimmed.sorted	UT-UPHL-250328107108	seqkit	30	8	0	11	0	0	1	12	42	0	1	0	2	0	3	38	8	2	8	1	2	20	0	3	0	0	0	4	3	2	0	1	1	0	21	25	18	3	1	0	2	3	4	0	54	28	13	0	0	14	5	0	59	2	5	35	11	0	4	3	165	2	15	47	0	0	0	1	54	1	0	39	0	0	1	25	1	3	2	1	14	0	0	35	6	2	29	31	4	5	15	0	0	166	8	30	51
FREADS	UT-UPHL-250328107108_seqkit_400_trimmed.sorted	UT-UPHL-250328107108	seqkit	400	93	5	160	0	0	14	117	430	0	16	1	28	5	59	303	89	9	59	11	51	150	8	31	0	0	4	46	12	8	2	23	10	1	350	235	120	24	2	1	6	11	65	6	473	266	71	0	3	90	36	2	621	34	64	223	106	6	21	21	1965	15	158	569	0	0	8	10	398	29	10	365	8	8	27	235	35	15	4	13	118	5	0	406	35	28	269	302	52	60	113	6	8	1603	85	340	492
FREADS	UT-UPHL-250328107108_seqkit_5000_trimmed.sorted	UT-UPHL-250328107108	seqkit	5000	1823	75	2518	10	32	260	2048	7076	23	214	6	551	44	909	4961	1490	127	1018	121	713	2163	179	501	15	5	70	762	233	148	55	337	197	41	5686	3666	1991	431	20	41	55	162	1182	109	7267	4017	1234	0	37	1262	669	46	11258	682	1263	3893	2039	132	360	279	34182	259	2368	9164	13	28	111	207	6518	401	116	5966	101	159	350	3714	772	157	67	128	1997	71	25	7347	593	424	4462	4802	919	985	1854	121	95	27227	1671	5460	7735
FREADS	UT-UPHL-250328107108_seqkit_500_trimmed.sorted	UT-UPHL-250328107108	seqkit	500	164	7	269	0	2	19	197	744	2	28	1	46	7	96	480	151	12	105	13	71	238	12	53	1	0	4	81	24	19	3	34	17	1	544	374	199	38	3	5	8	13	112	12	758	429	117	0	5	145	58	5	1040	53	110	362	181	9	39	30	3342	26	268	930	0	2	13	18	660	47	15	590	15	13	43	376	63	19	8	13	190	6	1	657	21	47	428	485	86	94	202	10	16	2707	143	561	782
FREADS	UT-UPHL-250328107108_seqkit_50_trimmed.sorted	UT-UPHL-250328107108	seqkit	50	13	0	27	0	0	1	18	70	0	1	0	4	0	9	59	14	3	12	1	6	29	2	5	0	0	0	5	3	2	0	2	1	0	45	44	22	5	1	0	2	3	10	0	89	44	17	0	1	20	9	0	104	4	7	47	17	1	5	5	301	5	26	94	0	0	1	1	79	4	2	71	0	1	4	36	2	3	2	1	26	2	0	56	5	4	46	52	7	8	22	0	1	278	14	50	80
FREADS	UT-UPHL-250328141280_bbnorm_10000_trimmed.sorted	UT-UPHL-250328141280	bbnorm	10000	692	316	1770	82	51	629	1076	1575	1672	684	82	1764	1063	6821	1830	3441	593	4399	413	4066	2111	1245	5132	438	459	5874	2256	1489	1062	2434	2154	3794	113	4214	4897	3547	1384	448	1081	7399	376	2094	1257	2226	2338	1865	413	1239	1274	2267	751	3794	208	7881	7098	5303	4745	1752	379	5173	5278	4620	4493	3534	2276	416	1249	4538	239	322	2147	2138	815	713	3219	1242	840	1677	58	824	1423	630	2908	4604	2688	4027	2817	2224	1728	1715	1251	1723	1745	1006	1554	2425
FREADS	UT-UPHL-250328141280_bbnorm_1000_trimmed.sorted	UT-UPHL-250328141280	bbnorm	1000	692	316	1332	82	51	629	1076	1376	1178	684	82	1444	1034	1821	929	1288	592	1426	285	1708	1473	1229	1843	437	459	1526	1385	1262	1018	1308	976	1227	113	1385	1609	1494	1222	448	1076	1846	369	1512	1108	1268	1460	1316	412	1236	1273	1408	750	1566	184	1369	1126	1044	1716	1511	378	1559	1242	1324	1503	1472	1598	416	1241	1690	238	321	1216	1471	813	711	1435	788	829	1460	58	824	1363	630	1570	1272	1380	1184	1410	1311	1141	1192	1185	1502	1401	1005	1329	1176
FREADS	UT-UPHL-250328141280_bbnorm_100_trimmed.sorted	UT-UPHL-250328141280	bbnorm	100	122	126	133	74	47	151	147	153	122	133	80	146	116	154	96	101	78	122	62	157	157	168	168	135	133	131	134	113	134	123	111	121	107	152	172	148	124	133	151	159	97	143	117	119	138	135	126	134	155	143	110	157	110	142	110	95	167	130	123	163	114	144	165	157	155	84	179	161	111	114	92	136	110	73	116	98	113	164	54	120	137	105	157	174	136	99	127	134	103	110	123	139	135	141	157	108
FREADS	UT-UPHL-250328141280_bbnorm_10_trimmed.sorted	UT-UPHL-250328141280	bbnorm	10	7	10	9	13	7	6	13	24	14	8	14	5	9	19	9	11	7	13	2	14	17	15	27	11	16	18	17	13	14	13	9	7	17	21	18	14	12	12	10	8	13	14	12	12	8	11	9	13	19	17	8	11	12	13	18	9	16	15	12	14	11	19	11	14	20	7	19	18	11	11	12	14	9	6	12	13	8	15	15	9	10	10	7	21	13	14	11	12	5	10	12	15	12	9	19	16
FREADS	UT-UPHL-250328141280_bbnorm_200_trimmed.sorted	UT-UPHL-250328141280	bbnorm	200	250	215	277	81	49	275	259	268	235	258	80	294	202	317	190	235	156	244	111	349	298	286	349	259	265	296	287	257	281	249	203	224	111	266	354	286	257	245	320	332	196	310	227	258	285	256	260	279	284	264	222	315	144	275	235	192	293	315	268	303	265	287	304	321	301	162	300	325	206	237	221	299	201	175	244	201	212	375	56	224	286	226	303	312	281	227	266	234	222	247	269	303	282	297	317	255
FREADS	UT-UPHL-250328141280_bbnorm_300_trimmed.sorted	UT-UPHL-250328141280	bbnorm	300	387	299	413	81	49	413	415	393	331	393	81	442	332	461	254	357	221	460	189	485	428	456	510	390	387	453	380	373	413	382	285	389	113	439	459	395	351	359	436	525	301	487	326	391	408	427	383	427	422	439	350	464	150	424	350	290	496	456	348	441	351	387	423	422	490	271	475	501	233	317	328	471	293	288	411	280	332	504	56	348	449	347	453	431	427	326	397	369	348	355	390	478	415	371	454	380
FREADS	UT-UPHL-250328141280_bbnorm_30_trimmed.sorted	UT-UPHL-250328141280	bbnorm	30	42	35	39	40	37	41	41	43	30	30	43	43	30	54	34	25	24	45	20	45	53	38	61	38	38	49	46	30	49	50	29	27	44	33	50	44	39	43	42	45	29	48	40	35	43	34	43	36	36	47	36	45	27	27	43	36	42	52	41	38	31	43	36	48	46	17	46	45	30	29	32	39	22	24	39	30	24	60	33	37	32	36	39	54	52	33	49	45	34	25	25	39	37	41	48	43
FREADS	UT-UPHL-250328141280_bbnorm_400_trimmed.sorted	UT-UPHL-250328141280	bbnorm	400	478	312	547	81	51	548	607	542	443	482	80	593	474	735	346	491	283	543	210	667	573	614	717	431	452	572	525	524	548	505	386	520	113	564	631	575	478	446	599	685	359	616	448	541	569	520	412	587	565	562	419	591	157	557	454	395	671	599	378	643	506	571	600	547	641	365	666	648	239	319	469	598	418	379	569	403	435	669	58	495	565	422	614	501	542	421	549	497	462	457	506	616	569	522	650	484
FREADS	UT-UPHL-250328141280_bbnorm_5000_trimmed.sorted	UT-UPHL-250328141280	bbnorm	5000	692	316	1770	82	51	629	1076	1575	1672	684	82	1764	1063	6821	1830	3441	593	4399	413	4066	2111	1245	5132	438	459	5874	2256	1489	1062	2434	2154	3794	113	4214	4897	3547	1384	448	1081	7399	376	2094	1257	2226	2338	1865	413	1239	1274	2267	751	3794	208	6620	5776	4720	4745	1752	379	5173	5278	4620	4493	3534	2276	416	1247	4538	239	322	2147	2138	815	713	3219	1242	840	1677	58	824	1423	630	2908	4604	2688	4027	2817	2224	1728	1715	1251	1723	1745	1006	1554	2425
FREADS	UT-UPHL-250328141280_bbnorm_500_trimmed.sorted	UT-UPHL-250328141280	bbnorm	500	590	314	683	81	51	629	764	667	552	578	80	752	586	844	441	607	382	738	238	873	758	798	920	437	458	771	729	592	679	617	537	646	113	745	783	747	620	448	753	875	364	750	557	645	692	622	411	682	722	718	556	818	155	723	540	501	787	773	378	761	677	638	711	723	816	413	772	841	238	320	601	770	495	451	712	477	561	797	58	596	701	550	757	653	714	526	691	646	557	648	665	772	681	646	753	638
FREADS	UT-UPHL-250328141280_bbnorm_50_trimmed.sorted	UT-UPHL-250328141280	bbnorm	50	49	65	69	57	46	62	86	63	49	57	67	74	58	85	41	57	34	62	35	84	87	78	94	69	64	70	71	56	59	63	59	68	67	55	94	63	64	70	61	85	53	69	64	69	68	70	63	68	66	57	54	66	55	68	51	54	89	70	79	76	62	66	58	74	65	33	76	90	53	61	48	76	49	46	59	46	50	102	48	51	55	52	67	89	79	67	81	55	48	55	60	64	64	68	68	62
FREADS	UT-UPHL-250328141280_raw_all_trimmed.sorted	UT-UPHL-250328141280	raw	all	692	317	1770	82	51	631	1078	1577	1676	684	82	1764	1063	6823	1830	3441	593	4400	414	4067	2111	1245	5132	438	459	5874	2256	1491	1062	2434	2154	3794	113	4214	4898	3547	1385	448	1081	7401	376	2095	1257	2226	2338	1865	413	1239	1274	2268	751	3794	208	7882	7099	5303	4746	1753	380	5174	5278	4621	4493	3535	2276	416	1249	4539	239	323	2150	2138	815	713	3219	1242	840	1678	59	825	1423	633	2908	4605	2689	4027	2817	2225	1728	1715	1252	1723	1748	1007	1556	2425
FREADS	UT-UPHL-250328141280_seqkit_10000_trimmed.sorted	UT-UPHL-250328141280	seqkit	10000	692	317	1770	82	51	631	1078	1577	1676	684	82	1764	1063	6823	1830	3441	593	4400	414	4067	2111	1245	5132	438	459	5874	2256	1491	1062	2434	2154	3794	113	4214	4898	3547	1385	448	1081	7401	376	2095	1257	2226	2338	1865	413	1239	1274	2268	751	3794	208	7882	7099	5303	4746	1753	380	5174	5278	4621	4493	3535	2276	416	1249	4539	239	323	2150	2138	815	713	3219	1242	840	1678	59	825	1423	633	2908	4605	2689	4027	2817	2225	1728	1715	1252	1723	1748	1007	1556	2425
FREADS	UT-UPHL-250328141280_seqkit_1000_trimmed.sorted	UT-UPHL-250328141280	seqkit	1000	214	119	541	27	16	226	356	482	519	209	32	548	341	2121	543	1093	189	1417	129	1240	659	372	1577	128	149	1875	697	454	353	760	674	1237	38	1369	1541	1099	422	162	355	2330	117	658	380	727	759	609	130	376	407	687	217	1149	71	2466	2221	1648	1470	535	125	1637	1621	1447	1360	1107	718	131	399	1403	72	100	696	665	247	218	980	370	253	501	22	256	473	194	903	1470	882	1328	929	697	588	539	388	510	557	316	495	743
FREADS	UT-UPHL-250328141280_seqkit_100_trimmed.sorted	UT-UPHL-250328141280	seqkit	100	19	14	68	3	5	20	47	56	61	21	6	63	34	211	68	126	25	128	15	113	82	38	145	15	17	199	74	47	25	89	62	136	1	149	135	117	38	19	43	242	12	60	37	77	68	53	12	47	42	66	35	107	8	233	219	176	163	52	11	182	163	150	154	120	69	16	24	132	5	10	59	74	26	20	97	40	22	41	5	25	50	20	80	168	93	126	77	72	52	59	35	45	32	33	61	68
FREADS	UT-UPHL-250328141280_seqkit_10_trimmed.sorted	UT-UPHL-250328141280	seqkit	10	3	1	9	0	1	2	0	5	13	2	2	14	5	19	5	18	1	10	1	15	9	2	12	0	3	19	5	7	4	11	4	19	0	9	15	5	1	0	1	27	1	2	2	4	6	5	1	10	7	6	6	12	0	23	21	22	14	8	2	16	23	16	19	15	6	2	5	20	0	5	6	5	3	2	10	3	3	1	0	3	4	3	10	16	10	13	4	7	5	2	1	2	4	4	7	5
FREADS	UT-UPHL-250328141280_seqkit_200_trimmed.sorted	UT-UPHL-250328141280	seqkit	200	27	22	86	3	6	33	61	78	88	30	7	86	54	315	100	178	31	197	23	176	123	63	223	24	25	294	101	72	44	144	89	190	5	210	211	163	50	28	60	360	17	89	53	97	117	89	23	70	59	102	48	162	12	363	329	263	228	81	24	264	234	221	220	202	93	26	47	200	10	14	94	99	40	33	149	55	41	72	6	32	68	25	122	233	144	187	121	109	77	81	58	71	61	45	82	94
FREADS	UT-UPHL-250328141280_seqkit_300_trimmed.sorted	UT-UPHL-250328141280	seqkit	300	31	30	107	3	6	48	78	106	111	41	9	125	72	413	127	240	40	270	34	239	149	78	284	25	38	378	140	101	74	180	131	254	9	269	293	216	68	31	79	464	22	126	72	149	147	114	31	88	91	136	58	215	18	481	454	330	305	99	28	353	308	302	278	247	135	31	63	290	13	18	128	121	50	42	205	71	52	97	7	42	97	36	169	306	191	242	169	142	104	108	77	94	93	61	108	129
FREADS	UT-UPHL-250328141280_seqkit_30_trimmed.sorted	UT-UPHL-250328141280	seqkit	30	7	3	26	2	2	5	6	10	28	4	2	25	11	63	16	39	4	37	2	31	24	7	43	5	7	65	25	17	9	33	17	49	0	43	35	21	14	5	9	70	5	14	8	25	19	14	3	19	16	25	18	39	2	67	71	52	43	21	3	64	52	44	49	35	18	5	8	42	0	6	17	20	9	7	37	14	7	12	0	10	15	4	24	39	32	37	17	22	15	16	8	10	10	9	21	28
FREADS	UT-UPHL-250328141280_seqkit_400_trimmed.sorted	UT-UPHL-250328141280	seqkit	400	43	36	160	10	6	71	116	150	159	66	10	170	103	621	181	360	60	426	47	388	205	113	434	36	48	567	216	142	109	265	186	361	11	412	462	325	116	53	113	681	32	190	110	219	232	171	43	127	146	199	77	333	27	736	659	509	453	157	40	523	494	413	421	346	195	52	106	431	20	36	189	187	81	66	310	98	79	152	10	66	143	61	271	453	279	377	261	226	172	151	115	148	150	92	163	213
FREADS	UT-UPHL-250328141280_seqkit_5000_trimmed.sorted	UT-UPHL-250328141280	seqkit	5000	692	317	1770	82	51	631	1078	1577	1676	684	82	1764	1063	6823	1830	3441	593	4400	414	4067	2111	1245	5132	438	459	5874	2256	1491	1062	2434	2154	3794	113	4214	4898	3547	1385	448	1081	7401	376	2095	1257	2226	2338	1865	413	1239	1274	2268	751	3794	208	7882	7099	5303	4746	1753	380	5174	5278	4621	4493	3535	2276	416	1249	4539	239	323	2150	2138	815	713	3219	1242	840	1678	59	825	1423	633	2908	4605	2689	4027	2817	2225	1728	1715	1252	1723	1748	1007	1556	2425
FREADS	UT-UPHL-250328141280_seqkit_500_trimmed.sorted	UT-UPHL-250328141280	seqkit	500	93	63	252	14	12	112	186	248	263	111	16	272	173	1004	280	574	94	709	72	624	320	196	766	67	81	918	351	230	173	403	332	621	17	698	803	546	200	88	176	1187	60	353	188	337	373	289	68	196	203	342	110	611	36	1252	1103	828	717	261	58	866	794	716	713	569	338	74	186	717	32	51	338	335	132	114	483	177	134	249	13	111	242	98	465	758	445	644	449	357	281	262	199	259	269	149	269	321
FREADS	UT-UPHL-250328141280_seqkit_50_trimmed.sorted	UT-UPHL-250328141280	seqkit	50	10	10	38	2	4	9	19	24	35	7	3	36	16	110	29	57	10	62	6	57	37	13	72	9	9	103	35	26	14	49	33	78	0	71	78	47	19	7	23	117	7	31	19	40	27	28	5	33	20	42	26	64	5	111	112	85	72	33	6	90	87	69	72	57	32	8	12	65	1	7	28	34	12	12	48	16	11	20	4	13	24	7	39	74	47	63	29	38	23	22	15	20	19	17	34	37
FREADS	UT-UPHL-250328154532_bbnorm_10000_trimmed.sorted	UT-UPHL-250328154532	bbnorm	10000	4667	1786	8795	6959	709	12543	6986	8762	7404	3491	2462	6227	5413	15758	5572	11321	3809	14214	10039	13355	9027	7722	17416	2419	5256	14732	9738	7294	5702	10272	8111	11779	1051	13235	16090	10984	6875	2926	10122	17174	2991	8265	5294	9913	8977	7679	4219	7181	5995	8728	4307	13524	1629	12517	9575	11575	15196	7644	4220	14668	13054	12805	14809	13037	13289	2277	6868	13276	2619	1729	9767	9390	6659	2270	10976	7080	3946	9359	721	3363	8770	3865	12479	12715	12568	11814	12618	9925	7227	6307	5900	8269	7979	5058	6607	8291
FREADS	UT-UPHL-250328154532_bbnorm_1000_trimmed.sorted	UT-UPHL-250328154532	bbnorm	1000	1313	1233	1644	1927	718	1433	1286	1305	1430	1486	1578	1540	1341	1606	1072	1464	955	1458	1254	1726	1668	1894	1988	1327	1607	1621	1429	1394	1341	1444	1054	1399	1054	1573	1706	1636	1399	1580	1536	1726	1075	1659	1403	1669	1550	1437	1670	1653	1555	1549	1327	1550	1167	1247	1021	1139	1715	1645	1490	1591	1340	1325	1549	1653	1638	1038	1735	1690	1437	1281	1107	1566	1563	996	1384	1247	1275	1878	680	1344	1470	1295	1559	1489	1538	1171	1441	1378	1330	1286	1426	1608	1527	1564	1701	1384
FREADS	UT-UPHL-250328154532_bbnorm_100_trimmed.sorted	UT-UPHL-250328154532	bbnorm	100	146	134	161	175	125	148	129	135	116	146	172	158	121	173	102	142	107	159	121	181	170	171	258	132	154	165	141	136	124	154	88	149	175	155	152	162	137	184	145	154	112	163	145	167	152	154	165	171	141	167	150	160	125	140	123	117	172	176	129	162	130	123	149	167	130	114	173	165	134	128	104	150	155	100	129	119	125	231	127	148	141	140	135	237	148	111	153	146	112	105	150	170	150	138	203	130
FREADS	UT-UPHL-250328154532_bbnorm_10_trimmed.sorted	UT-UPHL-250328154532	bbnorm	10	19	19	13	19	11	13	11	13	12	17	18	13	15	18	12	10	10	11	12	16	17	20	17	15	13	15	13	11	13	15	5	12	18	17	18	12	7	10	14	15	9	12	9	9	12	14	19	12	11	15	9	14	11	17	12	15	19	15	9	14	13	8	19	16	9	13	17	14	11	13	6	15	16	8	13	11	13	23	16	21	19	14	12	21	13	7	11	16	10	9	15	14	11	14	15	11
FREADS	UT-UPHL-250328154532_bbnorm_200_trimmed.sorted	UT-UPHL-250328154532	bbnorm	200	291	254	281	305	225	296	278	281	276	306	346	324	249	330	187	291	192	283	237	374	322	329	468	276	321	310	289	267	248	282	215	290	313	307	322	308	283	289	305	330	221	321	303	323	307	297	343	338	314	335	266	311	219	276	219	232	312	340	309	304	262	249	300	326	336	217	340	362	296	246	200	322	279	199	265	270	268	415	263	290	298	282	309	371	288	218	299	269	241	248	300	339	304	285	342	269
FREADS	UT-UPHL-250328154532_bbnorm_300_trimmed.sorted	UT-UPHL-250328154532	bbnorm	300	377	411	454	576	363	419	399	388	402	426	502	471	390	493	317	439	303	424	374	552	504	522	644	385	481	462	447	403	385	419	305	395	469	477	502	508	397	491	425	522	312	471	475	518	465	432	441	478	515	489	406	481	341	419	339	323	515	518	469	460	409	376	475	530	461	303	521	526	444	363	324	494	450	300	420	381	370	584	390	425	451	405	484	579	444	346	406	435	363	397	447	476	464	482	559	397
FREADS	UT-UPHL-250328154532_bbnorm_30_trimmed.sorted	UT-UPHL-250328154532	bbnorm	30	42	37	45	61	36	46	49	22	19	48	61	47	43	51	34	46	33	34	42	62	47	53	85	33	44	55	42	46	34	42	20	44	47	45	42	36	41	55	40	51	41	42	42	42	46	50	28	42	47	44	40	44	28	46	31	25	43	42	34	37	40	30	45	46	57	47	49	50	45	31	30	44	42	34	42	38	39	99	40	46	43	31	45	82	54	34	42	50	41	40	51	42	38	40	48	29
FREADS	UT-UPHL-250328154532_bbnorm_400_trimmed.sorted	UT-UPHL-250328154532	bbnorm	400	540	497	635	717	477	547	511	534	510	626	669	631	517	644	430	593	379	603	504	720	649	746	862	567	599	670	572	508	475	557	428	576	625	622	694	628	568	697	628	723	454	613	627	702	601	579	685	631	660	648	568	654	468	498	434	493	651	641	606	614	538	533	641	656	647	468	683	659	603	496	417	643	578	393	586	528	559	808	496	595	537	539	655	712	574	486	561	560	532	542	556	629	633	650	733	527
FREADS	UT-UPHL-250328154532_bbnorm_5000_trimmed.sorted	UT-UPHL-250328154532	bbnorm	5000	4661	1786	7292	6959	697	7128	5853	6682	6115	3491	2461	6227	5413	8513	4812	7062	3801	7728	6126	8551	7876	7712	9716	2419	5255	7872	7249	6467	5678	7095	5376	6463	1051	7467	8387	7910	6396	2926	6970	8797	2974	7606	5057	6632	7472	6784	4219	6794	5991	7653	4307	7747	1522	6425	4935	5890	8138	7239	4220	7628	6599	6446	8023	7804	7742	2277	6868	8279	2619	1729	5643	7400	6659	2270	7137	4876	3917	7602	721	3363	7415	3865	7463	6504	7315	5917	7157	7488	5745	5662	5806	7222	6962	5056	6520	5957
FREADS	UT-UPHL-250328154532_bbnorm_500_trimmed.sorted	UT-UPHL-250328154532	bbnorm	500	667	588	804	914	603	762	654	656	639	821	791	793	673	892	558	693	472	690	636	909	746	912	1059	690	791	785	727	664	642	733	549	713	767	791	866	868	689	848	737	891	567	795	770	876	760	676	816	807	808	818	710	778	611	671	527	577	882	822	795	781	683	630	846	830	770	563	894	851	701	629	519	776	738	525	691	653	688	973	601	758	730	684	840	847	726	580	718	711	645	646	705	857	753	783	883	681
FREADS	UT-UPHL-250328154532_bbnorm_50_trimmed.sorted	UT-UPHL-250328154532	bbnorm	50	70	72	76	92	53	69	84	59	67	76	89	87	84	85	51	76	43	74	69	86	72	95	152	67	82	59	62	85	63	84	49	66	78	78	80	74	84	83	84	91	55	73	75	83	66	65	70	77	74	80	66	72	65	75	64	60	80	89	70	71	71	67	64	92	87	66	98	82	73	53	52	83	72	47	82	46	62	111	63	80	80	72	76	140	69	55	71	75	54	61	76	77	91	85	90	61
FREADS	UT-UPHL-250328154532_raw_all_trimmed.sorted	UT-UPHL-250328154532	raw	all	4670	1786	8796	6960	709	13316	6988	8765	7405	3492	2462	6228	5413	15917	5573	11533	3809	14383	10749	14528	9030	7723	20883	2419	5256	15697	9738	7296	5705	10272	8466	14389	1051	13407	16772	10985	6876	2927	10122	20072	2992	8268	5295	9915	8978	7679	4220	7181	5996	8729	4309	13607	1631	25989	14458	19019	15222	7645	4220	15606	16585	15891	15209	13039	13517	2277	6874	13276	2619	1730	9768	9390	6659	2272	11200	7297	3946	9360	721	3365	8772	3867	12734	15528	12588	15383	14122	9927	7227	6309	5902	8269	7982	5058	6608	8294
FREADS	UT-UPHL-250328154532_seqkit_10000_trimmed.sorted	UT-UPHL-250328154532	seqkit	10000	3317	1259	6236	4887	614	9504	4949	6217	5188	2441	1771	4430	3840	11284	3881	8194	2697	10126	7538	10321	6359	5537	14691	1717	3730	11087	6836	5197	4021	7272	5956	10266	710	9362	11801	7741	4842	2120	7286	14029	2096	5817	3689	7020	6428	5477	3027	5045	4197	6162	3074	9669	1158	18459	10123	13294	10673	5342	2987	10980	11777	11245	10769	9250	9494	1608	4890	9355	1864	1194	6967	6598	4703	1558	7971	5201	2784	6667	504	2363	6231	2719	9592	11454	8921	10822	9957	7012	5118	4469	4171	5796	5672	3569	4588	5817
FREADS	UT-UPHL-250328154532_seqkit_1000_trimmed.sorted	UT-UPHL-250328154532	seqkit	1000	357	121	584	477	41	932	495	572	499	221	190	448	390	1102	371	786	284	1043	758	996	614	518	1481	178	344	1058	698	494	429	702	604	964	73	939	1154	782	493	218	691	1432	219	615	373	683	656	532	304	496	394	646	295	938	92	1786	981	1355	1077	520	296	1134	1128	1133	1045	901	907	146	489	915	198	119	667	662	429	142	834	583	301	628	46	210	645	260	911	1106	869	1110	1008	664	499	438	424	611	602	331	469	577
FREADS	UT-UPHL-250328154532_seqkit_100_trimmed.sorted	UT-UPHL-250328154532	seqkit	100	25	13	59	52	6	94	55	55	54	14	24	48	45	116	43	72	25	102	75	85	59	62	161	30	31	100	82	46	52	74	71	96	6	90	120	66	47	22	81	155	30	66	37	60	74	53	27	43	43	71	32	89	6	186	86	137	112	53	32	106	124	107	112	94	101	18	51	83	20	13	61	71	35	12	76	61	25	69	5	22	66	33	90	99	100	130	89	72	50	36	48	64	55	26	38	56
FREADS	UT-UPHL-250328154532_seqkit_10_trimmed.sorted	UT-UPHL-250328154532	seqkit	10	0	0	3	6	3	6	8	4	5	1	3	2	7	19	3	7	3	10	9	5	2	4	15	2	3	13	9	6	5	11	10	3	1	8	13	11	3	1	11	13	2	8	1	5	9	6	5	9	11	8	4	8	1	10	4	12	5	1	5	12	8	13	10	17	12	1	4	7	6	2	1	7	3	0	8	1	0	8	0	2	7	8	6	8	14	7	6	2	3	3	7	9	8	1	6	5
FREADS	UT-UPHL-250328154532_seqkit_200_trimmed.sorted	UT-UPHL-250328154532	seqkit	200	42	20	87	85	7	147	75	76	74	21	36	70	65	176	63	98	38	155	111	128	94	87	248	36	48	157	124	81	80	108	109	142	8	142	177	99	77	29	112	244	44	95	58	95	102	75	40	65	60	103	48	144	12	274	135	196	169	76	48	188	181	148	172	132	128	28	79	131	34	23	94	98	60	19	116	86	44	104	8	34	101	44	133	153	138	191	151	109	74	64	65	91	81	40	61	88
FREADS	UT-UPHL-250328154532_seqkit_300_trimmed.sorted	UT-UPHL-250328154532	seqkit	300	60	23	108	108	8	200	93	102	104	30	45	89	91	239	90	138	61	207	157	199	132	107	322	42	60	222	154	119	97	137	143	184	11	197	247	132	102	37	148	323	59	119	72	126	130	97	53	93	78	134	60	191	15	372	198	266	208	98	68	246	229	195	228	170	169	31	106	176	44	26	120	134	70	31	160	117	65	132	8	44	138	57	178	209	176	247	200	143	89	90	81	110	109	52	95	114
FREADS	UT-UPHL-250328154532_seqkit_30_trimmed.sorted	UT-UPHL-250328154532	seqkit	30	3	1	15	23	3	30	19	20	15	9	9	16	14	40	13	21	15	33	24	28	12	11	43	6	8	35	21	12	13	26	25	24	1	27	35	25	15	7	26	42	8	19	12	18	24	20	9	13	15	16	12	28	4	63	26	51	28	10	11	23	28	29	37	37	26	5	13	29	9	5	19	19	12	1	23	13	9	22	0	5	21	12	20	26	32	43	21	21	15	8	15	21	19	4	12	21
FREADS	UT-UPHL-250328154532_seqkit_400_trimmed.sorted	UT-UPHL-250328154532	seqkit	400	101	33	158	164	10	286	142	167	155	49	63	131	130	335	127	230	88	323	227	290	192	154	471	59	100	318	220	165	139	204	198	290	20	285	364	195	150	63	220	466	79	191	112	187	193	144	88	137	122	191	88	267	30	540	292	422	331	147	91	338	337	314	331	269	259	48	154	265	60	39	197	195	122	49	258	180	98	198	17	65	188	95	254	324	275	352	297	220	129	132	122	180	167	84	139	165
FREADS	UT-UPHL-250328154532_seqkit_5000_trimmed.sorted	UT-UPHL-250328154532	seqkit	5000	1661	619	3050	2454	254	4631	2426	3053	2612	1206	892	2233	1907	5606	1960	3985	1388	5104	3808	5093	3163	2748	7448	867	1841	5450	3410	2620	2029	3556	2962	5124	339	4634	5912	3879	2372	1047	3668	6987	1044	2901	1865	3539	3159	2667	1489	2538	2074	3101	1508	4858	572	9313	5045	6678	5322	2618	1551	5556	5859	5560	5423	4561	4712	786	2448	4550	956	597	3488	3274	2247	696	3993	2589	1405	3308	249	1185	3114	1318	4551	5425	4447	5352	4889	3480	2586	2247	2074	2890	2814	1777	2300	2894
FREADS	UT-UPHL-250328154532_seqkit_500_trimmed.sorted	UT-UPHL-250328154532	seqkit	500	156	67	275	251	21	476	237	285	256	107	101	227	211	545	196	392	143	554	385	504	322	243	777	91	158	543	364	252	214	335	294	491	33	443	566	367	243	109	362	766	132	318	175	343	325	243	145	237	202	321	143	446	47	874	492	707	545	261	156	561	566	549	558	447	452	80	250	432	98	63	322	314	208	76	448	308	147	325	24	105	322	145	448	550	457	556	504	332	244	227	210	308	303	160	224	284
FREADS	UT-UPHL-250328154532_seqkit_50_trimmed.sorted	UT-UPHL-250328154532	seqkit	50	12	8	28	32	3	58	29	32	20	10	11	26	20	54	23	34	17	55	45	44	32	24	77	12	18	52	39	21	25	36	35	49	3	43	64	35	27	13	41	70	16	29	20	31	39	32	17	20	22	39	19	42	4	85	45	71	55	28	21	47	53	45	51	52	38	6	23	49	13	5	29	36	17	5	37	27	15	38	1	9	41	18	41	51	58	65	39	34	24	14	22	31	31	8	19	31
FREADS	UT-UPHL-250328155192_bbnorm_10000_trimmed.sorted	UT-UPHL-250328155192	bbnorm	10000	499	77	1328	116	13	731	649	1414	1130	500	490	1210	684	5709	1573	2145	208	2671	2176	3491	1405	672	6118	270	365	4806	3085	1202	722	1039	1326	3746	61	3699	3794	2756	883	243	4459	6923	95	1430	1010	2281	1369	1332	126	1033	731	1916	282	3333	102	5078	4781	3613	3257	874	166	4521	3802	3882	3694	3454	1096	252	2749	4256	83	54	1915	2104	1301	224	2719	1563	446	1767	31	734	1285	362	2449	1710	707	2309	1586	1864	1135	997	569	1018	1690	1069	1531	1125
FREADS	UT-UPHL-250328155192_bbnorm_1000_trimmed.sorted	UT-UPHL-250328155192	bbnorm	1000	499	77	1277	116	13	731	649	1324	1093	499	489	1189	684	1745	902	1218	208	1508	1023	1486	1394	670	1875	268	365	1490	1380	1149	722	1039	1044	1338	61	1411	1516	1433	883	243	1454	1813	93	1419	998	1330	1369	1274	125	1033	731	1459	282	1672	87	1380	1157	1012	1568	874	166	1573	1333	1371	1463	1464	1092	252	1688	1712	83	54	1254	1427	1231	224	1450	967	443	1519	31	734	1285	362	1585	1211	707	1198	1217	1438	945	997	568	1017	1350	1069	1311	1073
FREADS	UT-UPHL-250328155192_bbnorm_100_trimmed.sorted	UT-UPHL-250328155192	bbnorm	100	109	72	151	106	12	140	145	130	119	124	151	141	115	160	81	117	82	137	95	157	149	118	177	131	147	139	130	133	126	122	108	127	61	170	161	137	124	135	133	190	90	146	114	131	144	133	123	124	136	150	82	150	42	138	107	84	161	139	135	157	139	134	151	135	149	87	141	149	83	54	108	145	130	74	138	94	120	170	25	121	158	121	150	107	144	98	127	144	134	118	128	159	143	123	167	122
FREADS	UT-UPHL-250328155192_bbnorm_10_trimmed.sorted	UT-UPHL-250328155192	bbnorm	10	12	16	11	15	10	15	3	12	13	14	14	13	11	16	10	12	8	17	7	14	14	19	12	6	12	13	13	12	18	10	7	8	10	15	17	7	17	14	15	5	13	10	15	9	10	14	18	12	9	9	14	8	10	9	9	12	11	10	9	16	17	14	13	18	20	8	13	20	25	12	9	14	7	9	21	8	10	16	15	8	14	6	17	7	15	9	7	4	7	12	17	11	17	17	22	8
FREADS	UT-UPHL-250328155192_bbnorm_200_trimmed.sorted	UT-UPHL-250328155192	bbnorm	200	249	77	303	116	12	260	266	251	253	253	297	308	203	321	173	248	151	299	222	301	282	268	396	234	275	275	237	265	256	269	239	271	61	292	339	299	231	240	305	365	91	276	258	274	323	247	124	288	266	277	181	321	45	260	240	199	317	312	167	317	288	279	298	276	288	153	322	327	84	55	225	265	237	143	267	194	216	385	28	235	310	238	333	252	305	176	272	264	247	284	224	269	278	253	289	259
FREADS	UT-UPHL-250328155192_bbnorm_300_trimmed.sorted	UT-UPHL-250328155192	bbnorm	300	369	76	470	116	13	422	406	376	357	388	449	462	359	506	264	365	205	437	295	427	436	417	537	260	335	442	363	419	375	359	304	350	61	438	429	434	383	241	406	494	92	465	351	422	393	407	124	399	380	459	269	464	52	422	391	285	455	473	166	522	382	427	404	419	459	233	484	515	83	54	362	416	395	205	425	303	312	517	30	394	441	325	464	356	444	331	388	414	391	385	374	418	391	441	445	323
FREADS	UT-UPHL-250328155192_bbnorm_30_trimmed.sorted	UT-UPHL-250328155192	bbnorm	30	47	38	38	43	11	39	35	31	32	45	49	45	34	41	24	31	21	41	26	53	33	37	52	36	39	43	40	35	34	43	34	24	34	43	28	48	28	34	34	52	25	36	34	31	52	40	31	45	34	52	35	55	30	36	31	32	46	46	41	43	35	36	49	41	43	25	34	36	28	28	37	41	31	20	32	24	39	57	24	43	33	33	41	36	52	29	49	52	46	42	43	50	47	34	42	36
FREADS	UT-UPHL-250328155192_bbnorm_400_trimmed.sorted	UT-UPHL-250328155192	bbnorm	400	429	76	609	116	13	557	518	508	481	466	488	591	447	612	359	504	207	615	390	607	588	528	712	263	363	599	517	531	528	492	417	539	61	553	622	587	477	242	605	720	91	624	453	585	544	539	124	567	536	568	278	647	52	570	493	374	649	629	166	657	572	542	587	588	635	244	707	615	83	54	485	595	545	210	571	403	387	676	30	508	586	355	637	499	599	440	555	585	498	473	494	580	533	515	599	454
FREADS	UT-UPHL-250328155192_bbnorm_5000_trimmed.sorted	UT-UPHL-250328155192	bbnorm	5000	499	77	1328	116	13	731	649	1414	1130	500	490	1210	684	5709	1573	2145	208	2671	2176	3491	1405	672	6118	270	365	4806	3085	1202	722	1039	1326	3746	61	3699	3794	2756	883	243	4459	6923	95	1430	1010	2281	1369	1332	126	1033	731	1916	282	3333	102	5078	4689	3575	3257	874	166	4521	3802	3882	3694	3454	1096	252	2749	4256	83	54	1915	2104	1301	224	2719	1563	446	1767	31	734	1285	362	2449	1710	707	2309	1586	1864	1135	997	569	1018	1690	1069	1531	1125
FREADS	UT-UPHL-250328155192_bbnorm_500_trimmed.sorted	UT-UPHL-250328155192	bbnorm	500	498	76	737	116	13	688	629	692	590	499	489	731	574	798	449	609	206	730	533	761	733	603	984	266	364	716	682	675	610	668	534	693	61	689	781	717	594	242	779	920	95	804	585	677	710	671	124	695	643	717	279	788	52	683	609	476	798	735	166	757	650	697	738	797	766	248	872	779	83	54	575	730	697	214	709	517	429	827	31	619	739	360	817	620	697	562	645	698	625	660	546	703	683	643	759	577
FREADS	UT-UPHL-250328155192_bbnorm_50_trimmed.sorted	UT-UPHL-250328155192	bbnorm	50	56	62	70	75	12	76	77	70	61	62	65	63	50	80	42	54	36	65	48	82	69	73	90	62	76	65	68	66	61	81	58	62	54	70	75	62	50	68	61	99	47	96	58	75	68	67	67	64	55	70	52	64	41	55	55	53	61	67	62	74	65	66	74	71	74	44	75	74	68	51	50	83	53	38	62	48	48	78	25	57	71	58	74	57	91	42	66	82	58	71	61	70	64	66	80	54
FREADS	UT-UPHL-250328155192_raw_all_trimmed.sorted	UT-UPHL-250328155192	raw	all	499	77	1328	116	13	733	649	1415	1132	500	490	1210	684	5710	1573	2147	208	2673	2177	3493	1407	673	6118	270	365	4807	3085	1202	722	1039	1326	3746	61	3700	3796	2757	883	243	4460	6923	95	1430	1011	2281	1370	1332	126	1033	731	1917	282	3333	102	5078	4782	3613	3258	874	166	4522	3802	3883	3694	3457	1096	252	2749	4257	83	54	1915	2104	1301	225	2720	1563	446	1768	31	734	1285	362	2449	1710	707	2310	1586	1864	1135	997	570	1018	1691	1069	1532	1125
FREADS	UT-UPHL-250328155192_seqkit_10000_trimmed.sorted	UT-UPHL-250328155192	seqkit	10000	499	77	1328	116	13	733	649	1415	1132	500	490	1210	684	5710	1573	2147	208	2673	2177	3493	1407	673	6118	270	365	4807	3085	1202	722	1039	1326	3746	61	3700	3796	2757	883	243	4460	6923	95	1430	1011	2281	1370	1332	126	1033	731	1917	282	3333	102	5078	4782	3613	3258	874	166	4522	3802	3883	3694	3457	1096	252	2749	4257	83	54	1915	2104	1301	225	2720	1563	446	1768	31	734	1285	362	2449	1710	707	2310	1586	1864	1135	997	570	1018	1691	1069	1532	1125
FREADS	UT-UPHL-250328155192_seqkit_1000_trimmed.sorted	UT-UPHL-250328155192	seqkit	1000	198	29	493	47	5	288	245	577	440	196	188	480	279	2280	610	876	69	1038	832	1378	571	212	2393	99	140	1887	1173	485	283	408	521	1447	19	1465	1471	1116	348	92	1758	2642	41	578	409	924	511	507	51	416	304	728	106	1310	46	2002	1873	1420	1271	345	65	1784	1508	1529	1540	1373	430	101	1067	1660	35	20	772	804	517	94	1107	644	186	679	15	291	478	152	956	666	289	893	598	710	444	380	206	428	657	432	591	441
FREADS	UT-UPHL-250328155192_seqkit_100_trimmed.sorted	UT-UPHL-250328155192	seqkit	100	15	3	56	9	0	24	30	46	42	20	19	47	22	215	67	87	6	112	83	129	48	27	253	5	16	183	124	45	23	31	40	138	2	137	165	117	35	4	163	286	4	54	47	93	61	48	9	38	23	89	8	131	5	187	184	156	135	44	8	172	131	156	141	144	38	8	98	187	3	4	92	80	38	12	98	60	25	67	3	30	52	9	93	64	25	80	60	52	40	42	19	44	73	49	57	52
FREADS	UT-UPHL-250328155192_seqkit_10_trimmed.sorted	UT-UPHL-250328155192	seqkit	10	1	2	5	2	0	2	2	4	3	4	3	8	2	27	9	11	3	12	9	16	11	1	26	0	1	16	14	5	0	2	4	13	0	14	17	7	2	1	5	25	0	5	1	10	6	5	1	2	6	7	0	12	0	15	18	17	14	3	1	17	17	15	14	15	1	0	6	22	0	0	8	10	3	1	17	8	3	7	1	3	4	1	12	8	1	12	5	5	3	8	1	7	7	6	6	6
FREADS	UT-UPHL-250328155192_seqkit_200_trimmed.sorted	UT-UPHL-250328155192	seqkit	200	24	5	88	12	0	34	43	71	70	35	31	70	36	336	93	135	10	163	132	222	81	37	360	5	23	260	168	73	38	46	71	215	2	208	232	172	61	12	262	429	5	88	66	130	77	84	10	67	38	118	14	197	7	283	289	234	193	60	8	268	190	231	219	204	56	15	156	259	6	5	132	124	56	14	153	94	32	106	4	43	79	12	139	89	40	126	84	96	62	63	24	62	111	68	84	70
FREADS	UT-UPHL-250328155192_seqkit_300_trimmed.sorted	UT-UPHL-250328155192	seqkit	300	34	6	112	14	0	49	53	106	91	46	39	102	51	432	132	183	12	221	164	279	110	43	497	9	32	349	229	106	50	62	89	270	3	285	303	230	72	15	359	555	8	127	84	185	104	119	13	88	55	145	18	256	7	379	374	316	259	74	13	363	273	317	312	287	80	22	212	336	10	5	172	162	77	20	221	129	46	141	5	52	106	19	199	109	54	178	124	145	89	89	40	80	142	97	109	94
FREADS	UT-UPHL-250328155192_seqkit_30_trimmed.sorted	UT-UPHL-250328155192	seqkit	30	4	2	14	4	0	5	11	14	16	9	5	16	10	67	22	22	5	41	23	39	17	6	71	0	2	56	37	14	4	9	15	43	0	37	48	28	13	2	55	72	0	17	13	27	18	16	2	10	8	31	0	35	0	55	66	42	41	15	3	49	51	44	40	49	13	1	22	65	1	0	26	26	12	4	35	15	6	25	3	12	19	2	23	19	7	23	15	16	8	12	3	17	24	12	16	17
FREADS	UT-UPHL-250328155192_seqkit_400_trimmed.sorted	UT-UPHL-250328155192	seqkit	400	58	10	162	14	0	76	71	174	142	67	57	141	79	638	195	274	22	312	251	406	180	66	743	14	48	544	367	153	66	112	141	409	6	429	459	336	95	22	557	809	13	183	123	288	150	160	21	137	79	226	24	380	12	588	565	446	391	115	22	527	426	473	462	444	114	33	331	485	13	6	246	219	127	28	336	193	57	222	6	88	155	31	320	175	81	251	182	202	142	125	63	126	220	133	163	135
FREADS	UT-UPHL-250328155192_seqkit_5000_trimmed.sorted	UT-UPHL-250328155192	seqkit	5000	499	77	1328	116	13	733	649	1415	1132	500	490	1210	684	5710	1573	2147	208	2673	2177	3493	1407	673	6118	270	365	4807	3085	1202	722	1039	1326	3746	61	3700	3796	2757	883	243	4460	6923	95	1430	1011	2281	1370	1332	126	1033	731	1917	282	3333	102	5078	4782	3613	3258	874	166	4522	3802	3883	3695	3457	1096	252	2749	4257	83	54	1915	2104	1301	225	2720	1563	446	1768	31	734	1285	362	2449	1710	707	2310	1586	1864	1135	997	570	1018	1691	1069	1532	1125
FREADS	UT-UPHL-250328155192_seqkit_500_trimmed.sorted	UT-UPHL-250328155192	seqkit	500	91	16	262	28	3	138	121	275	194	107	94	215	143	1115	311	446	41	525	415	698	301	105	1218	35	74	919	582	246	135	197	242	698	10	728	735	582	171	41	890	1316	19	292	203	449	246	261	34	210	140	384	43	652	18	1004	928	732	624	178	31	895	742	768	797	738	204	52	543	809	20	10	383	384	257	48	554	314	93	348	8	139	257	70	502	300	128	447	285	340	233	220	109	216	340	219	279	218
FREADS	UT-UPHL-250328155192_seqkit_50_trimmed.sorted	UT-UPHL-250328155192	seqkit	50	6	3	23	5	0	9	12	25	21	10	9	26	14	104	38	35	6	58	47	62	27	9	123	2	7	100	62	24	9	14	25	73	0	69	83	46	18	2	84	137	2	24	22	44	30	25	3	21	13	51	2	61	1	97	99	75	67	19	3	87	70	79	62	73	22	3	47	104	1	0	45	48	19	8	52	32	12	36	3	19	27	3	44	28	12	34	23	29	18	16	8	24	35	25	29	28
FREADS	UT-UPHL-250328164431_bbnorm_10000_trimmed.sorted	UT-UPHL-250328164431	bbnorm	10000	6079	439	10071	5062	1073	9593	7554	6790	10412	3018	4390	5119	5656	12450	5813	8659	4483	12365	9295	9565	9429	4849	15976	1741	5539	11787	13923	6904	7535	9144	8725	9593	1570	10520	16840	7767	7560	2671	11694	15843	3294	6529	8233	7252	9565	5818	5040	4863	6937	6951	5004	10538	1924	12153	9364	10877	16188	6506	4713	12794	13297	11458	14536	10970	12688	1670	10464	9591	2272	1214	9120	7253	7950	1802	11809	7034	4381	6784	1080	2703	9561	3569	13596	12505	14102	10008	14204	8385	7204	4988	6425	6980	9709	4502	8031	6972
FREADS	UT-UPHL-250328164431_bbnorm_1000_trimmed.sorted	UT-UPHL-250328164431	bbnorm	1000	1433	407	1620	1845	1049	1475	1344	1309	1432	1384	1673	1512	1438	1740	1074	1386	980	1499	1249	1683	1636	1718	1995	1311	1610	1619	1387	1132	1237	1355	1118	1338	1504	1540	1773	1574	1406	1643	1552	1743	1119	1561	1506	1556	1473	1449	1613	1463	1667	1517	1322	1512	1312	1247	988	1049	1731	1568	1553	1549	1381	1160	1643	1612	1686	970	1788	1689	1432	1015	1139	1480	1475	1001	1367	1153	1351	1761	1113	1346	1437	1138	1578	1501	1362	1008	1448	1450	1250	1139	1498	1478	1539	1349	1722	1375
FREADS	UT-UPHL-250328164431_bbnorm_100_trimmed.sorted	UT-UPHL-250328164431	bbnorm	100	139	105	138	158	131	146	144	136	152	156	178	157	122	179	84	159	94	150	118	173	173	178	216	135	158	144	161	131	127	141	126	144	199	130	180	148	128	144	150	182	116	142	143	156	138	147	161	158	176	145	137	139	113	127	117	116	170	153	187	144	146	117	144	153	150	90	168	167	127	128	125	148	138	102	142	143	127	218	112	126	158	126	154	237	135	87	158	141	112	117	140	159	150	128	212	156
FREADS	UT-UPHL-250328164431_bbnorm_10_trimmed.sorted	UT-UPHL-250328164431	bbnorm	10	15	8	18	21	7	19	18	17	7	13	19	14	17	15	11	12	6	15	11	15	15	21	17	14	12	14	18	25	12	16	10	16	12	8	15	10	9	16	18	18	7	10	14	11	6	12	10	14	15	15	9	10	10	13	9	8	12	14	17	17	13	11	14	10	16	9	15	23	11	14	12	18	17	9	15	10	13	32	10	13	11	13	18	25	16	11	16	6	7	9	9	15	16	20	14	14
FREADS	UT-UPHL-250328164431_bbnorm_200_trimmed.sorted	UT-UPHL-250328164431	bbnorm	200	262	170	308	374	271	273	283	271	264	311	368	296	274	354	239	288	189	295	262	324	356	330	439	267	308	305	273	225	233	237	215	285	321	262	316	306	260	345	315	334	207	288	295	297	300	293	322	287	314	315	267	302	235	236	217	237	309	306	321	299	250	219	314	346	315	218	367	348	284	261	217	314	307	189	292	260	281	398	251	258	286	218	315	415	257	209	310	273	232	230	315	306	298	268	381	318
FREADS	UT-UPHL-250328164431_bbnorm_300_trimmed.sorted	UT-UPHL-250328164431	bbnorm	300	433	248	451	552	370	466	413	407	465	472	469	449	451	538	331	473	285	465	397	523	481	498	615	410	466	506	451	358	373	381	317	400	488	427	535	450	400	525	429	516	328	485	451	446	428	437	514	453	517	451	430	461	397	385	306	326	498	481	475	435	430	365	493	454	465	320	543	485	427	375	345	422	443	279	397	343	439	551	387	418	422	355	461	535	423	305	443	441	381	370	453	453	434	420	494	428
FREADS	UT-UPHL-250328164431_bbnorm_30_trimmed.sorted	UT-UPHL-250328164431	bbnorm	30	35	22	41	53	41	53	50	39	34	44	49	53	47	50	33	32	23	34	39	44	48	44	62	41	35	44	44	42	38	35	34	43	58	41	37	38	31	33	51	52	32	49	39	36	40	33	45	38	61	41	30	48	34	37	37	24	53	48	48	47	40	32	51	57	49	31	39	45	48	32	40	44	38	31	39	33	43	89	43	37	41	39	48	98	51	27	45	43	36	45	45	49	45	42	61	38
FREADS	UT-UPHL-250328164431_bbnorm_400_trimmed.sorted	UT-UPHL-250328164431	bbnorm	400	549	341	604	736	501	592	548	537	577	607	695	640	562	676	431	574	422	564	503	659	712	682	815	527	665	657	603	452	496	541	432	514	673	608	659	609	532	660	649	705	466	639	615	613	610	561	626	593	637	617	560	581	514	477	418	468	676	623	622	637	558	507	645	636	619	413	738	657	594	500	468	601	601	378	560	502	561	727	525	527	574	478	628	716	557	402	615	547	483	471	584	613	585	579	731	591
FREADS	UT-UPHL-250328164431_bbnorm_5000_trimmed.sorted	UT-UPHL-250328164431	bbnorm	5000	5686	438	7522	5062	1072	6967	6324	6208	6596	3018	4389	5119	5656	8614	4767	6581	4363	7362	6150	7605	8093	4847	9534	1741	5539	7704	7195	5497	5793	6514	5213	5936	1570	7146	8694	7302	6332	2671	7185	8695	3280	6528	6313	6028	7372	5754	5040	4861	6865	6751	5003	7621	1868	6138	4706	5552	8470	6484	4713	7413	6734	5815	7773	7562	7741	1669	8834	7820	2272	1214	5799	6252	7074	1802	7119	4832	4376	6585	1080	2703	7445	3568	7505	6497	7000	5002	7180	6909	6009	4959	6376	6639	7063	4502	7034	5947
FREADS	UT-UPHL-250328164431_bbnorm_500_trimmed.sorted	UT-UPHL-250328164431	bbnorm	500	701	389	820	900	608	755	732	665	657	805	870	767	749	842	527	725	461	732	607	822	786	928	1008	682	835	797	710	588	621	680	542	700	818	729	849	735	705	810	763	840	543	789	758	836	706	712	845	764	835	773	694	789	658	662	529	544	879	819	726	784	675	586	788	802	826	490	902	874	761	601	551	721	707	517	682	644	678	964	672	711	668	597	738	828	718	519	712	690	625	605	740	760	767	726	885	690
FREADS	UT-UPHL-250328164431_bbnorm_50_trimmed.sorted	UT-UPHL-250328164431	bbnorm	50	61	42	68	85	63	82	73	67	63	75	94	62	65	89	53	71	47	85	68	92	67	84	114	75	76	75	81	73	78	77	58	80	85	69	58	72	72	74	77	97	56	58	79	68	71	58	88	82	71	62	69	64	72	66	56	61	96	65	83	83	66	66	75	93	96	61	79	74	77	51	59	65	70	61	69	60	70	129	69	65	66	63	71	146	77	53	73	70	61	60	86	72	74	74	88	79
FREADS	UT-UPHL-250328164431_raw_all_trimmed.sorted	UT-UPHL-250328164431	raw	all	6082	440	10071	5064	1073	9595	7556	6793	10415	3019	4392	5119	5657	12451	5814	8662	4483	12372	9321	9593	9429	4850	17966	1742	5540	11787	14530	6905	7536	9144	8782	9994	1572	10524	18549	7768	7562	2673	11695	16564	3297	6529	8233	7253	9565	5819	5041	4866	6937	6953	5005	10539	1926	21873	13035	15761	16414	6507	4713	12795	21114	13440	15213	10970	12744	1670	10467	9592	2273	1214	9121	7256	7950	1803	12239	7458	4384	6785	1080	2704	9562	3570	14790	12987	18522	14215	19776	8387	7204	4988	6425	6982	9709	4503	8033	6972
FREADS	UT-UPHL-250328164431_seqkit_10000_trimmed.sorted	UT-UPHL-250328164431	seqkit	10000	4501	329	7374	3759	787	7066	5574	4962	7635	2201	3168	3711	4075	9056	4265	6346	3351	9089	6898	7041	6872	3558	13165	1297	4074	8624	10563	5098	5545	6713	6468	7378	1186	7730	13676	5701	5521	1952	8576	12171	2413	4840	6077	5438	7047	4275	3707	3572	5107	5039	3651	7750	1394	16052	9432	11530	11994	4881	3465	9369	15546	9886	11174	8072	9399	1224	7674	7071	1662	883	6788	5350	5793	1363	9008	5472	3285	4915	845	2072	7043	2635	10831	9457	13560	10424	14566	6121	5210	3814	4854	5122	7097	3307	5932	5094
FREADS	UT-UPHL-250328164431_seqkit_1000_trimmed.sorted	UT-UPHL-250328164431	seqkit	1000	452	24	763	350	76	670	549	504	722	219	324	373	347	945	440	633	310	913	690	677	695	319	1345	135	382	853	1095	506	573	663	668	733	125	755	1338	493	514	191	833	1187	251	495	663	534	675	424	401	377	470	498	377	806	141	1594	879	1204	1215	481	341	910	1506	1007	1113	769	979	121	790	716	191	97	653	537	534	145	903	571	316	524	74	178	647	252	1163	941	1359	1033	1492	617	540	351	450	545	689	337	611	493
FREADS	UT-UPHL-250328164431_seqkit_100_trimmed.sorted	UT-UPHL-250328164431	seqkit	100	39	3	86	37	10	64	55	50	81	23	29	30	41	77	46	64	29	79	67	63	69	39	113	16	30	104	97	48	58	72	65	61	19	79	128	46	42	18	69	117	29	52	66	59	75	55	44	40	51	51	38	73	19	151	82	119	137	52	49	102	152	94	108	72	106	15	70	80	32	17	70	62	48	11	110	59	38	44	10	16	63	20	114	89	150	104	137	76	64	28	37	51	62	27	67	55
FREADS	UT-UPHL-250328164431_seqkit_10_trimmed.sorted	UT-UPHL-250328164431	seqkit	10	0	1	11	3	1	7	5	4	7	4	1	2	5	6	1	8	3	7	3	10	4	1	7	0	2	10	11	7	6	6	7	7	3	12	11	2	5	2	8	11	4	10	6	11	10	2	4	9	4	6	5	10	4	18	6	14	17	7	6	10	23	7	7	4	9	3	8	10	2	1	7	4	1	2	11	7	2	4	3	2	4	4	7	10	16	12	11	6	2	1	5	10	5	2	10	6
FREADS	UT-UPHL-250328164431_seqkit_200_trimmed.sorted	UT-UPHL-250328164431	seqkit	200	59	3	121	58	13	87	82	79	117	31	45	47	61	125	74	95	38	121	98	90	118	50	196	24	50	144	153	78	89	102	92	97	28	111	192	71	61	35	112	180	40	70	100	77	113	78	67	69	66	74	56	116	24	219	133	186	204	78	61	152	219	150	166	110	156	22	106	104	40	22	107	88	78	20	165	83	50	79	14	28	98	31	172	135	211	152	220	102	94	46	68	80	93	42	99	79
FREADS	UT-UPHL-250328164431_seqkit_300_trimmed.sorted	UT-UPHL-250328164431	seqkit	300	77	3	147	68	16	123	101	100	156	43	62	59	73	172	97	120	59	165	134	113	156	64	264	29	70	190	210	104	125	136	126	132	34	148	263	95	80	45	150	256	51	92	135	102	156	91	84	84	90	102	69	160	28	307	182	241	256	98	76	205	298	187	211	154	193	25	140	149	48	26	132	130	107	27	209	118	63	102	17	39	125	39	228	187	279	195	291	140	119	69	91	106	131	62	132	108
FREADS	UT-UPHL-250328164431_seqkit_30_trimmed.sorted	UT-UPHL-250328164431	seqkit	30	8	1	28	9	3	18	15	13	24	7	8	9	16	25	14	22	6	20	22	18	16	9	27	5	8	34	25	18	18	26	23	18	8	29	28	11	10	7	24	41	10	22	20	20	29	10	21	17	14	18	12	19	5	38	20	38	47	17	15	33	52	32	28	19	31	7	21	21	7	4	16	17	11	3	40	12	14	12	4	3	15	5	25	24	42	30	40	24	17	6	13	19	23	9	19	16
FREADS	UT-UPHL-250328164431_seqkit_400_trimmed.sorted	UT-UPHL-250328164431	seqkit	400	130	4	235	97	22	197	157	156	231	62	88	98	110	268	144	188	88	257	215	192	222	95	400	41	107	278	320	155	180	197	187	201	43	233	397	161	133	61	229	347	69	141	219	169	210	142	128	118	129	154	113	236	43	464	256	353	379	159	108	291	451	282	325	236	287	33	215	214	68	41	203	185	167	45	300	168	89	155	27	57	182	64	319	276	427	297	428	203	177	96	137	164	202	86	206	155
FREADS	UT-UPHL-250328164431_seqkit_5000_trimmed.sorted	UT-UPHL-250328164431	seqkit	5000	2262	150	3778	1832	374	3561	2753	2518	3774	1101	1589	1863	2033	4593	2140	3144	1613	4564	3492	3496	3459	1777	6627	656	2025	4364	5311	2533	2789	3291	3214	3709	600	3847	6704	2833	2735	961	4219	6050	1183	2481	3119	2842	3549	2158	1863	1777	2483	2555	1809	3924	701	8000	4575	5764	5956	2425	1752	4820	7727	4866	5558	4017	4705	609	3898	3540	835	447	3350	2614	2931	741	4512	2775	1666	2531	445	1037	3493	1330	5546	4725	6757	5242	7165	3077	2581	1939	2443	2582	3544	1686	2948	2531
FREADS	UT-UPHL-250328164431_seqkit_500_trimmed.sorted	UT-UPHL-250328164431	seqkit	500	232	14	387	164	43	333	267	253	376	107	150	170	191	477	214	314	140	442	342	346	364	158	677	63	190	439	528	252	301	338	328	363	62	379	653	262	265	96	400	582	118	247	358	283	334	223	210	200	235	255	190	401	73	797	446	607	592	247	163	464	756	488	527	397	487	55	382	349	104	57	322	285	266	80	475	280	151	269	38	90	324	109	572	461	716	520	727	319	278	166	246	267	344	164	312	253
FREADS	UT-UPHL-250328164431_seqkit_50_trimmed.sorted	UT-UPHL-250328164431	seqkit	50	17	2	43	17	9	35	31	26	37	11	16	20	24	43	17	31	12	38	35	35	31	18	52	7	11	52	41	25	28	42	35	28	11	45	52	20	17	9	35	58	15	26	32	30	45	24	28	23	29	23	21	35	14	78	42	62	80	27	24	61	72	47	48	35	57	8	31	40	13	9	28	30	27	4	62	24	24	16	6	6	23	9	53	31	67	49	74	40	32	7	21	25	37	16	31	24
FREADS	UT-UPHL-250328168923_bbnorm_10000_trimmed.sorted	UT-UPHL-250328168923	bbnorm	10000	4058	114	12785	558	227	8953	3930	13296	145	2034	19	3709	386	13429	4290	7913	457	8137	1804	14992	7732	1747	18200	424	69	12770	524	1788	1584	2299	1891	13971	89	12687	16005	8198	3989	360	238	17751	570	8420	438	14449	6073	8559	451	3225	3390	11738	926	16032	1147	11500	2586	10105	17529	2539	1019	15824	2570	13555	16907	2942	1514	482	680	15491	519	349	8010	4043	235	21	5258	1975	2925	13650	417	9118	2955	923	14387	3240	2896	14068	8342	6042	5170	5012	1875	7966	14690	8400	12716	2157
FREADS	UT-UPHL-250328168923_bbnorm_1000_trimmed.sorted	UT-UPHL-250328168923	bbnorm	1000	1328	95	1658	558	125	1750	1663	1660	143	1614	19	1663	381	1777	1122	1768	454	1733	269	2055	1677	1678	2027	414	69	1719	524	1663	1379	1570	823	1728	89	1622	1708	1654	1291	361	238	1869	556	1792	437	1769	1581	1745	452	1574	1656	1811	918	1686	267	1536	879	1366	1741	1561	1024	1689	1254	1516	1755	1572	1370	482	682	1712	520	350	1306	1646	235	21	1477	882	1323	1890	183	1702	1585	922	1819	1294	1603	1456	1489	1458	1429	1565	1464	1588	1666	1667	1779	1322
FREADS	UT-UPHL-250328168923_bbnorm_100_trimmed.sorted	UT-UPHL-250328168923	bbnorm	100	158	64	183	183	57	169	170	189	106	168	19	169	117	170	124	197	117	146	41	237	180	180	261	130	69	172	162	186	135	162	115	189	86	145	167	165	140	171	135	197	114	181	124	180	162	190	143	170	180	181	146	162	108	147	99	127	198	159	149	192	145	156	196	163	159	114	200	184	135	130	148	163	154	21	132	130	142	262	59	171	177	158	192	113	146	124	135	121	138	165	148	155	158	165	193	130
FREADS	UT-UPHL-250328168923_bbnorm_10_trimmed.sorted	UT-UPHL-250328168923	bbnorm	10	16	9	17	21	7	15	22	14	8	15	12	11	16	9	8	31	15	8	12	25	18	27	29	21	7	11	10	11	9	16	9	8	12	9	10	14	12	16	14	20	11	13	16	16	11	15	17	23	22	13	8	16	18	15	5	14	21	18	16	25	15	22	13	13	12	8	18	17	16	11	7	22	24	11	17	11	13	15	10	13	15	12	40	9	13	12	19	10	7	16	20	22	13	15	19	18
FREADS	UT-UPHL-250328168923_bbnorm_200_trimmed.sorted	UT-UPHL-250328168923	bbnorm	200	271	76	296	357	62	328	332	364	134	321	19	348	255	373	207	397	219	320	81	460	332	345	454	290	69	339	298	363	304	304	229	357	86	318	347	332	291	334	235	355	214	331	236	381	324	327	323	334	331	333	297	318	140	279	232	261	362	335	339	369	255	287	362	296	320	221	321	343	308	250	208	353	229	21	286	221	247	481	63	327	320	261	360	295	301	307	294	292	275	336	300	312	327	297	381	289
FREADS	UT-UPHL-250328168923_bbnorm_300_trimmed.sorted	UT-UPHL-250328168923	bbnorm	300	399	76	487	517	69	501	511	521	135	522	19	512	354	490	347	531	316	526	93	645	442	526	676	409	69	507	428	516	400	472	358	502	88	459	481	509	414	360	235	549	325	504	332	568	456	536	445	489	519	541	413	534	165	409	295	386	552	518	445	520	389	469	519	479	457	340	486	537	404	304	375	542	232	21	460	356	392	617	86	535	454	401	524	395	435	429	437	411	456	464	467	440	507	500	587	413
FREADS	UT-UPHL-250328168923_bbnorm_30_trimmed.sorted	UT-UPHL-250328168923	bbnorm	30	40	33	50	64	44	39	50	49	35	47	19	41	59	43	24	85	36	52	23	93	50	51	89	47	38	45	51	57	48	41	34	50	44	50	50	50	37	39	50	58	33	49	50	48	57	48	47	47	50	37	48	61	36	43	23	31	55	49	44	58	41	28	58	43	42	36	57	47	39	36	34	53	44	16	36	41	41	80	41	51	54	51	75	45	61	50	40	37	40	45	42	61	39	60	57	47
FREADS	UT-UPHL-250328168923_bbnorm_400_trimmed.sorted	UT-UPHL-250328168923	bbnorm	400	590	78	676	558	70	629	695	672	140	674	19	680	362	683	444	716	416	676	125	874	630	686	897	410	69	695	518	647	548	621	470	656	88	605	690	680	558	361	236	757	412	699	406	760	624	705	446	672	692	675	575	657	171	588	438	513	734	731	584	699	517	558	677	685	596	433	630	693	490	334	480	684	232	21	623	462	538	847	98	659	712	534	710	498	663	532	635	575	568	632	590	720	694	631	766	583
FREADS	UT-UPHL-250328168923_bbnorm_5000_trimmed.sorted	UT-UPHL-250328168923	bbnorm	5000	4058	114	8021	558	227	7695	3930	7874	145	2034	19	3709	386	8507	4268	7153	457	7780	1054	9323	7396	1745	9557	423	69	8002	524	1788	1584	2299	1404	7695	88	7601	8516	7990	3989	360	237	9102	553	8051	437	8197	6072	7502	451	3225	3390	8216	926	7988	633	7238	2068	6478	8690	2539	1018	8307	2519	7566	8576	2941	1514	482	680	8031	519	349	6290	4043	235	21	5258	1975	2892	8039	412	7363	2955	923	8483	2930	2896	7319	6608	5822	4938	5012	1875	7318	7577	7423	8158	2151
FREADS	UT-UPHL-250328168923_bbnorm_500_trimmed.sorted	UT-UPHL-250328168923	bbnorm	500	718	81	875	558	83	818	877	844	142	775	19	877	360	880	580	875	451	864	135	1041	782	829	1092	411	69	882	521	847	710	798	583	846	89	811	874	855	699	361	236	986	521	917	436	884	794	838	452	792	852	875	696	813	189	743	502	678	937	801	727	871	629	743	840	834	761	482	681	878	520	350	618	838	233	21	758	582	653	989	109	845	804	648	881	670	798	697	751	717	768	791	715	843	824	828	937	672
FREADS	UT-UPHL-250328168923_bbnorm_50_trimmed.sorted	UT-UPHL-250328168923	bbnorm	50	61	47	79	86	50	72	96	98	46	78	19	89	65	68	46	111	60	69	37	139	86	96	135	90	61	85	81	70	77	71	60	77	72	83	71	85	72	82	67	73	53	86	60	91	72	77	82	89	94	85	68	67	61	71	49	72	102	75	79	90	75	66	88	74	82	56	95	84	70	60	60	71	77	19	69	57	77	123	54	82	95	75	111	72	75	96	77	63	68	72	60	101	71	78	101	61
FREADS	UT-UPHL-250328168923_raw_all_trimmed.sorted	UT-UPHL-250328168923	raw	all	4059	114	12910	558	227	8954	3931	13296	145	2035	19	3709	386	13430	4291	7916	457	8137	1804	15119	7738	1747	24522	425	69	12770	524	1789	1584	2301	1892	15719	89	12691	16029	8199	3989	360	239	24173	570	8421	442	21546	6074	8561	458	3226	3391	11744	928	27456	1384	11501	2588	10108	22131	2540	1019	41511	2571	13631	23877	2942	1515	483	682	19783	519	349	8011	4043	236	21	5258	1975	2925	14277	417	9119	2956	924	14399	3246	2898	15396	8812	6046	5171	5013	1876	7968	19321	8403	12722	2157
FREADS	UT-UPHL-250328168923_seqkit_10000_trimmed.sorted	UT-UPHL-250328168923	seqkit	10000	3637	106	11617	505	200	8018	3542	11964	130	1833	17	3297	346	12039	3841	7153	418	7370	1615	13604	6974	1581	21999	390	64	11494	483	1610	1415	2047	1695	14196	82	11391	14488	7328	3570	324	207	21724	511	7513	403	19332	5473	7688	424	2890	3049	10542	822	24707	1245	10347	2333	9097	19817	2291	909	37362	2314	12256	21453	2647	1376	432	602	17766	463	314	7160	3650	218	19	4723	1787	2628	12798	381	8176	2661	842	12907	2904	2649	13801	7934	5460	4672	4530	1675	7168	17382	7565	11424	1920
FREADS	UT-UPHL-250328168923_seqkit_1000_trimmed.sorted	UT-UPHL-250328168923	seqkit	1000	353	7	1166	66	5	777	369	1184	8	180	2	337	29	1151	395	685	44	750	165	1330	695	168	2173	45	6	1128	43	198	147	191	154	1351	12	1125	1428	719	343	34	14	2209	47	766	36	1885	531	766	51	295	296	1057	82	2319	84	1044	223	920	1919	225	108	3682	256	1242	2066	263	125	42	62	1722	51	34	720	374	18	1	500	199	260	1311	7	830	267	78	1252	233	293	1381	819	540	419	465	148	714	1717	743	1087	221
FREADS	UT-UPHL-250328168923_seqkit_100_trimmed.sorted	UT-UPHL-250328168923	seqkit	100	33	0	116	9	0	79	27	119	1	17	2	42	2	118	42	66	4	81	16	126	65	12	223	7	0	105	1	15	17	13	10	137	1	115	140	80	26	7	1	208	3	64	5	185	49	73	5	26	31	104	8	229	2	108	32	109	192	21	12	376	34	118	186	22	22	3	3	189	6	2	64	33	4	0	49	19	24	121	6	93	30	6	126	25	23	166	80	55	39	42	22	66	150	64	111	24
FREADS	UT-UPHL-250328168923_seqkit_10_trimmed.sorted	UT-UPHL-250328168923	seqkit	10	3	0	12	2	0	9	5	10	0	1	0	8	0	11	3	5	0	11	0	11	3	2	25	1	0	10	0	1	2	0	2	16	0	8	14	8	1	1	0	21	0	8	1	15	4	3	1	3	3	16	0	29	0	9	4	14	24	1	2	31	3	10	19	2	0	0	1	22	0	1	7	1	1	0	4	2	1	13	2	8	4	0	15	3	1	11	7	7	1	5	1	9	8	5	9	2
FREADS	UT-UPHL-250328168923_seqkit_200_trimmed.sorted	UT-UPHL-250328168923	seqkit	200	62	1	167	17	1	113	46	186	2	20	2	56	3	174	64	99	5	123	22	194	100	19	320	10	1	157	1	32	23	21	22	190	1	162	202	126	48	9	1	322	4	108	5	272	80	120	9	45	39	154	13	354	7	160	45	157	290	39	16	570	49	188	293	33	25	4	5	271	11	3	102	48	4	0	72	35	39	190	7	129	46	14	174	38	39	238	108	78	59	73	28	112	224	101	168	35
FREADS	UT-UPHL-250328168923_seqkit_300_trimmed.sorted	UT-UPHL-250328168923	seqkit	300	80	0	230	23	1	164	71	247	2	31	2	70	4	231	82	130	7	155	31	277	138	24	449	11	2	224	2	40	29	27	28	249	3	227	268	158	64	10	1	438	8	133	4	366	111	158	11	61	52	211	16	466	14	212	54	208	391	50	20	753	62	239	403	47	35	7	10	352	18	6	138	67	6	0	99	43	49	256	4	174	61	15	223	51	53	301	157	99	74	94	28	159	297	133	224	41
FREADS	UT-UPHL-250328168923_seqkit_30_trimmed.sorted	UT-UPHL-250328168923	seqkit	30	13	0	45	3	0	21	10	37	0	1	1	14	1	38	10	18	3	27	3	39	14	5	65	3	0	30	0	3	5	3	5	39	0	35	43	24	4	2	1	64	3	21	1	58	9	25	2	10	12	36	2	77	0	35	12	39	62	6	5	99	9	38	54	3	6	0	1	59	2	2	30	12	1	0	19	5	6	32	3	26	12	0	39	6	6	42	17	17	12	12	7	18	34	14	24	5
FREADS	UT-UPHL-250328168923_seqkit_400_trimmed.sorted	UT-UPHL-250328168923	seqkit	400	110	4	343	31	2	254	107	360	2	59	2	100	6	343	126	208	11	227	44	416	219	46	678	22	2	337	6	67	42	57	47	368	5	343	419	213	94	11	3	652	11	210	7	544	167	233	16	97	87	306	23	683	24	302	74	304	582	74	31	1127	85	356	605	78	47	10	19	503	23	8	214	100	7	0	142	69	78	390	11	259	93	20	351	76	80	435	240	149	122	137	51	237	477	213	329	65
FREADS	UT-UPHL-250328168923_seqkit_5000_trimmed.sorted	UT-UPHL-250328168923	seqkit	5000	1803	56	5790	230	29	3925	1799	6014	60	895	14	1617	169	5955	1891	3559	210	3611	777	6790	3438	810	10916	211	32	5752	241	831	695	1003	810	6999	47	5612	7314	3607	1775	158	98	10746	241	3719	217	9687	2756	3882	217	1462	1500	5317	402	12198	508	5176	1132	4595	9826	1133	464	18531	1186	6112	10694	1296	665	201	289	8889	239	157	3595	1831	94	6	2344	874	1330	6407	177	4038	1278	405	6142	1267	1333	6892	3957	2676	2294	2244	833	3595	8676	3754	5654	937
FREADS	UT-UPHL-250328168923_seqkit_500_trimmed.sorted	UT-UPHL-250328168923	seqkit	500	184	5	595	47	2	404	181	578	4	99	2	177	13	542	199	329	24	379	78	692	353	93	1120	28	3	567	12	95	76	91	75	643	7	574	707	381	173	19	7	1112	22	365	13	922	277	383	30	161	136	529	40	1149	40	506	119	486	964	125	53	1909	131	616	1005	140	64	23	29	836	30	15	367	177	10	0	249	105	132	672	16	417	148	35	617	119	144	672	392	261	208	239	86	365	816	377	532	114
FREADS	UT-UPHL-250328168923_seqkit_50_trimmed.sorted	UT-UPHL-250328168923	seqkit	50	16	0	69	4	0	36	14	58	0	5	1	21	2	59	15	30	4	45	5	65	29	10	124	5	0	50	0	10	6	7	8	72	0	50	63	43	15	2	1	106	3	30	2	86	19	45	3	11	18	62	5	116	1	54	19	55	112	9	9	166	18	58	99	9	11	2	1	90	3	2	42	20	2	0	25	10	9	60	5	46	20	3	62	11	14	77	36	26	24	21	11	35	64	28	51	6
FREADS	UT-UPHL-250328169790_bbnorm_10000_trimmed.sorted	UT-UPHL-250328169790	bbnorm	10000	178	0	750	5	0	6	332	1982	0	101	1	130	0	93	337	487	10	185	26	507	782	42	145	0	0	457	10	60	27	7	36	1959	6	2410	1406	1290	401	4	0	407	12	798	6	4384	802	1088	19	7	236	689	7	3987	99	259	158	1242	22	140	73	13520	138	1774	5980	7	20	18	49	2832	31	4	717	45	3	13	361	63	40	122	3	148	14	25	2822	70	109	2333	1154	284	488	440	5	670	4512	609	1786	68
FREADS	UT-UPHL-250328169790_bbnorm_1000_trimmed.sorted	UT-UPHL-250328169790	bbnorm	1000	178	0	750	5	0	6	332	1557	0	101	1	130	0	93	337	487	10	185	26	507	782	42	145	0	0	457	10	60	27	7	36	1454	6	1412	1388	1290	401	4	0	407	12	798	6	1452	801	1087	19	7	236	689	7	1558	49	259	158	1226	22	140	73	1703	138	1463	1727	7	20	18	49	1615	31	4	717	45	3	13	361	63	40	122	3	148	14	25	1751	58	109	1365	894	277	488	440	5	670	1486	609	1468	68
FREADS	UT-UPHL-250328169790_bbnorm_100_trimmed.sorted	UT-UPHL-250328169790	bbnorm	100	126	0	158	3	0	6	161	168	0	101	1	130	0	93	91	124	10	139	12	172	149	42	140	0	0	166	10	60	27	7	27	139	6	148	149	155	143	4	0	196	12	155	6	133	149	148	19	7	151	150	7	172	7	135	27	151	21	124	70	164	118	125	160	7	20	18	47	171	31	4	121	45	3	13	178	35	40	120	3	130	14	25	180	40	102	128	135	115	146	142	5	175	148	112	147	65
FREADS	UT-UPHL-250328169790_bbnorm_10_trimmed.sorted	UT-UPHL-250328169790	bbnorm	10	11	0	12	3	0	6	11	17	0	17	1	24	0	22	7	8	9	10	0	16	16	15	15	0	0	15	10	17	8	7	12	14	6	14	11	11	10	3	0	23	8	16	6	17	8	13	14	7	18	23	7	16	3	10	7	16	18	10	8	18	11	9	14	7	10	11	13	8	16	4	12	21	3	12	22	5	17	19	2	7	12	11	15	15	16	14	17	16	11	16	4	20	16	14	20	19
FREADS	UT-UPHL-250328169790_bbnorm_200_trimmed.sorted	UT-UPHL-250328169790	bbnorm	200	178	0	308	4	0	6	275	310	0	101	1	130	0	93	199	282	10	185	17	331	312	42	144	0	0	327	10	60	27	7	30	334	6	295	289	289	265	4	0	330	12	332	6	315	311	324	19	7	235	325	7	365	18	241	45	277	21	138	72	327	130	282	343	7	20	18	47	322	31	4	258	45	3	13	320	59	40	122	3	148	14	25	339	45	109	270	261	204	302	272	5	332	300	251	334	66
FREADS	UT-UPHL-250328169790_bbnorm_300_trimmed.sorted	UT-UPHL-250328169790	bbnorm	300	178	0	476	4	0	6	332	500	0	101	1	130	0	93	284	384	10	185	25	478	476	42	144	0	0	442	10	60	27	7	29	467	6	449	439	452	354	4	0	407	12	491	6	466	448	437	19	7	236	458	7	535	30	259	69	408	21	140	72	478	131	443	509	7	20	18	48	510	31	4	379	45	3	13	361	63	40	122	3	148	14	25	501	42	109	374	397	229	405	405	5	463	431	362	457	67
FREADS	UT-UPHL-250328169790_bbnorm_30_trimmed.sorted	UT-UPHL-250328169790	bbnorm	30	37	0	45	3	0	6	45	50	0	51	1	41	0	56	31	40	9	45	3	53	59	32	55	0	0	55	10	52	27	7	23	41	6	35	53	34	33	3	0	56	12	49	6	40	53	41	18	7	50	60	7	52	4	44	14	51	20	33	45	48	28	25	54	7	20	17	43	45	31	4	53	41	3	13	51	9	38	47	1	38	14	24	50	32	44	34	46	36	31	51	4	51	44	30	50	34
FREADS	UT-UPHL-250328169790_bbnorm_400_trimmed.sorted	UT-UPHL-250328169790	bbnorm	400	178	0	598	4	0	6	332	646	0	101	1	130	0	93	337	480	10	185	26	507	640	42	144	0	0	457	10	60	27	7	29	602	6	594	601	614	401	4	0	407	12	642	6	667	594	562	19	7	236	603	7	665	31	259	82	571	22	140	72	631	132	573	702	7	20	18	49	656	31	4	516	45	3	13	361	63	40	122	3	148	14	25	708	45	109	496	553	257	459	440	5	607	611	478	626	67
FREADS	UT-UPHL-250328169790_bbnorm_5000_trimmed.sorted	UT-UPHL-250328169790	bbnorm	5000	178	0	750	5	0	6	332	1982	0	101	1	130	0	93	337	487	10	185	26	507	782	42	145	0	0	457	10	60	27	7	36	1959	6	2410	1406	1290	401	4	0	407	12	798	6	4384	802	1088	19	7	236	689	7	3987	99	259	158	1242	22	140	73	7951	138	1774	5980	7	20	18	49	2832	31	4	717	45	3	13	361	63	40	122	3	148	14	25	2822	70	109	2333	1154	284	488	440	5	670	4512	609	1786	68
FREADS	UT-UPHL-250328169790_bbnorm_500_trimmed.sorted	UT-UPHL-250328169790	bbnorm	500	178	0	696	4	0	6	332	811	0	101	1	130	0	93	337	487	10	185	26	507	762	42	145	0	0	457	10	60	27	7	31	783	6	699	722	745	401	4	0	407	12	772	6	782	728	690	19	7	236	670	7	835	40	259	107	731	22	140	73	817	135	712	833	7	20	18	49	821	31	4	613	45	3	13	361	63	40	122	3	148	14	25	840	47	109	685	697	273	487	440	5	670	727	523	779	68
FREADS	UT-UPHL-250328169790_bbnorm_50_trimmed.sorted	UT-UPHL-250328169790	bbnorm	50	44	0	73	3	0	6	87	86	0	81	1	86	0	82	52	70	10	78	5	80	78	42	93	0	0	79	10	60	27	7	28	61	6	72	75	79	72	4	0	84	12	72	6	73	68	72	19	7	73	86	7	79	10	79	21	83	20	89	59	86	64	56	94	7	20	18	46	75	31	4	72	44	3	13	87	14	40	84	2	75	14	24	83	37	76	62	66	69	84	78	4	92	77	65	82	40
FREADS	UT-UPHL-250328169790_raw_all_trimmed.sorted	UT-UPHL-250328169790	raw	all	179	0	750	5	1	6	333	1982	0	101	1	130	1	93	337	487	10	185	26	507	783	42	145	1	0	458	10	60	27	8	36	1959	9	2410	1408	1290	401	6	0	408	12	798	6	4385	802	1089	20	7	236	689	7	3987	99	259	158	1244	22	140	73	13520	138	1774	5982	7	20	18	49	2832	31	4	717	45	3	13	361	63	40	122	4	148	14	25	2822	70	109	2333	1154	284	488	440	5	670	4513	610	1788	68
FREADS	UT-UPHL-250328169790_seqkit_10000_trimmed.sorted	UT-UPHL-250328169790	seqkit	10000	179	0	750	5	1	6	333	1982	0	101	1	130	1	93	337	487	10	185	26	507	783	42	145	1	0	458	10	60	27	8	36	1959	9	2410	1408	1290	401	6	0	408	12	798	6	4385	802	1089	20	7	236	689	7	3987	99	259	158	1244	22	140	73	13520	138	1774	5982	7	20	18	49	2832	31	4	717	45	3	13	361	63	40	122	4	148	14	25	2822	70	109	2333	1154	284	488	440	5	670	4513	610	1788	68
FREADS	UT-UPHL-250328169790_seqkit_1000_trimmed.sorted	UT-UPHL-250328169790	seqkit	1000	171	0	714	3	1	6	316	1860	0	100	1	124	1	88	320	460	9	170	25	476	740	38	139	1	0	432	9	58	26	8	35	1847	9	2293	1343	1224	385	5	0	383	12	755	6	4169	767	1028	20	6	223	653	7	3780	92	249	151	1171	19	133	71	12788	131	1675	5634	7	19	17	46	2668	31	4	678	36	2	13	342	61	40	116	4	136	13	21	2656	66	100	2197	1086	272	463	418	4	629	4302	583	1689	63
FREADS	UT-UPHL-250328169790_seqkit_100_trimmed.sorted	UT-UPHL-250328169790	seqkit	100	16	0	74	0	0	1	37	199	0	9	0	14	0	10	28	45	1	16	1	52	89	5	15	0	0	47	0	3	8	1	2	174	0	226	121	131	38	1	0	28	0	71	1	402	81	100	1	1	22	60	1	377	11	31	14	104	0	13	6	1293	13	167	538	0	2	3	5	246	1	2	54	4	0	3	32	5	7	14	1	11	0	6	280	2	7	227	101	23	49	46	0	69	428	57	162	3
FREADS	UT-UPHL-250328169790_seqkit_10_trimmed.sorted	UT-UPHL-250328169790	seqkit	10	2	0	3	0	0	0	0	24	0	0	0	1	0	1	5	3	0	1	0	7	8	0	0	0	0	4	0	0	0	0	0	9	0	31	11	15	3	1	0	3	0	4	0	53	8	7	0	0	1	7	0	36	1	1	1	12	0	2	2	128	0	21	59	0	0	1	1	23	0	0	5	0	0	0	3	2	1	0	0	2	0	1	27	0	1	17	7	5	6	6	0	2	54	8	19	0
FREADS	UT-UPHL-250328169790_seqkit_200_trimmed.sorted	UT-UPHL-250328169790	seqkit	200	31	0	112	0	0	1	53	300	0	14	0	21	0	11	42	74	2	26	1	80	126	6	21	0	0	66	0	4	8	1	3	266	0	340	178	200	52	1	0	47	1	112	1	623	105	148	2	1	36	97	1	577	13	38	19	154	1	18	10	1885	17	253	814	0	4	4	7	358	4	2	78	5	0	3	51	10	9	20	1	19	4	6	400	10	11	341	151	33	64	65	0	91	623	86	241	9
FREADS	UT-UPHL-250328169790_seqkit_300_trimmed.sorted	UT-UPHL-250328169790	seqkit	300	40	0	144	0	0	1	70	400	0	25	0	29	0	14	47	94	3	36	4	103	161	7	30	0	0	81	0	6	8	1	6	369	2	436	247	269	78	1	0	68	1	148	1	840	152	192	2	1	51	127	2	785	19	53	28	200	1	27	13	2558	22	345	1088	0	5	5	10	509	6	2	116	7	0	3	68	14	10	30	2	26	5	9	533	14	23	457	200	42	93	93	0	122	847	115	326	13
FREADS	UT-UPHL-250328169790_seqkit_30_trimmed.sorted	UT-UPHL-250328169790	seqkit	30	6	0	23	0	0	0	7	65	0	0	0	7	0	1	16	12	0	5	1	15	24	0	1	0	0	15	0	1	6	1	0	38	0	60	33	53	9	1	0	7	0	16	0	130	21	30	1	0	5	17	1	108	4	6	3	37	0	6	4	367	1	51	165	0	0	2	1	68	1	0	14	1	0	2	9	3	2	3	0	6	0	3	75	0	2	59	27	8	19	9	0	17	149	14	53	1
FREADS	UT-UPHL-250328169790_seqkit_400_trimmed.sorted	UT-UPHL-250328169790	seqkit	400	60	0	223	0	0	1	106	574	0	32	0	40	0	25	71	144	4	52	6	153	240	9	43	0	0	125	2	15	10	1	8	577	2	655	355	388	114	1	0	111	2	235	1	1248	246	288	5	2	67	191	4	1181	32	74	42	305	3	39	25	3737	37	507	1686	0	7	8	16	766	9	2	171	11	0	4	101	18	15	37	2	42	6	12	783	21	35	669	296	69	146	139	0	175	1262	174	491	18
FREADS	UT-UPHL-250328169790_seqkit_5000_trimmed.sorted	UT-UPHL-250328169790	seqkit	5000	179	0	750	5	1	6	333	1982	0	101	1	130	1	93	337	487	10	185	26	507	783	42	145	1	0	458	10	60	27	8	36	1959	9	2410	1408	1290	401	6	0	408	12	798	6	4385	802	1089	20	7	236	689	7	3987	99	259	158	1244	22	140	73	13520	138	1774	5982	7	20	18	49	2832	31	4	717	45	3	13	361	63	40	122	4	148	14	25	2822	70	109	2333	1154	284	488	440	5	670	4513	610	1788	68
FREADS	UT-UPHL-250328169790_seqkit_500_trimmed.sorted	UT-UPHL-250328169790	seqkit	500	94	0	341	1	1	3	156	927	0	47	0	67	0	39	133	234	6	90	10	238	387	16	70	0	0	198	4	28	14	2	14	953	5	1162	642	648	182	1	0	183	7	382	3	2040	389	474	11	3	115	319	5	1931	50	122	77	549	5	65	37	6332	65	847	2778	0	8	10	24	1331	17	3	302	21	0	8	168	29	21	70	2	69	7	12	1292	30	58	1105	525	118	245	221	2	314	2127	305	823	32
FREADS	UT-UPHL-250328169790_seqkit_50_trimmed.sorted	UT-UPHL-250328169790	seqkit	50	7	0	37	0	0	0	14	109	0	0	0	10	0	3	19	22	0	7	1	24	39	0	7	0	0	21	0	1	7	1	0	75	0	108	56	71	16	1	0	12	0	26	0	195	37	52	1	0	9	32	1	185	7	17	5	57	0	9	4	637	4	89	266	0	0	2	2	118	1	0	30	1	0	2	17	3	3	7	1	8	0	4	134	0	4	109	51	13	26	21	0	36	240	26	90	1
FREADS	UT-UPHL-250328212660_bbnorm_10000_trimmed.sorted	UT-UPHL-250328212660	bbnorm	10000	582	119	1764	308	53	1109	903	1040	1342	423	559	950	1079	4619	1834	1879	386	2298	1061	2969	2020	796	6220	271	372	3314	3443	1134	878	1358	2158	2852	102	3020	4594	2651	1477	243	3109	4824	221	1321	1458	1586	2064	998	263	958	1317	1367	566	2198	117	4453	5358	3304	4119	987	278	3548	3993	2957	4108	2885	1754	252	3299	2824	168	131	2009	2104	1385	287	3235	1288	622	1598	41	439	999	352	2840	2131	1205	2130	2236	1343	1245	772	921	956	1817	635	1498	776
FREADS	UT-UPHL-250328212660_bbnorm_1000_trimmed.sorted	UT-UPHL-250328212660	bbnorm	1000	581	119	1374	308	53	1109	904	1038	1126	423	559	942	1077	1695	960	1185	386	1334	864	1556	1449	795	1762	270	372	1445	1386	1072	878	1252	1199	1232	102	1381	1552	1450	1232	243	1474	1829	221	1321	1169	1228	1449	998	263	958	1313	1335	566	1509	113	1345	1235	986	1661	987	278	1589	1235	1375	1495	1480	1531	250	1660	1624	168	131	1114	1372	1258	287	1430	793	616	1442	41	439	999	352	1624	1263	1202	1139	1384	1201	1120	772	921	956	1318	635	1315	776
FREADS	UT-UPHL-250328212660_bbnorm_100_trimmed.sorted	UT-UPHL-250328212660	bbnorm	100	117	103	120	137	49	138	136	109	106	122	137	143	120	166	110	109	88	132	74	157	139	129	165	124	137	156	136	142	117	110	117	134	99	138	153	141	133	131	134	154	103	136	124	117	163	132	140	132	139	128	100	146	79	163	120	91	144	154	110	136	138	126	142	134	154	82	145	157	107	108	110	139	121	86	156	121	101	191	36	112	119	111	148	123	143	108	129	130	143	106	133	132	142	123	147	130
FREADS	UT-UPHL-250328212660_bbnorm_10_trimmed.sorted	UT-UPHL-250328212660	bbnorm	10	5	8	19	15	10	6	13	12	15	16	10	10	14	16	12	8	4	18	9	9	15	19	12	7	13	7	12	12	15	15	10	8	12	11	18	7	5	16	20	19	17	16	15	15	9	11	9	14	10	12	13	12	7	11	10	13	11	13	18	15	14	13	16	16	14	5	12	19	6	11	10	12	14	8	14	12	7	16	11	10	15	12	20	11	16	3	22	10	14	5	9	14	13	19	15	13
FREADS	UT-UPHL-250328212660_bbnorm_200_trimmed.sorted	UT-UPHL-250328212660	bbnorm	200	242	112	258	247	53	270	270	255	232	240	304	266	227	331	194	236	152	257	196	343	294	288	336	236	265	268	247	262	242	228	223	264	101	286	329	289	257	224	317	351	198	294	213	267	275	252	221	276	290	281	211	291	85	280	231	198	305	314	252	328	261	247	316	260	343	145	336	314	169	132	238	278	265	155	263	205	199	385	41	236	275	222	300	237	288	217	274	263	258	236	275	277	287	216	323	226
FREADS	UT-UPHL-250328212660_bbnorm_300_trimmed.sorted	UT-UPHL-250328212660	bbnorm	300	360	114	420	298	52	385	358	405	327	366	435	420	333	488	280	369	236	399	261	440	454	414	515	264	357	422	410	378	355	370	327	396	102	405	445	443	374	242	475	522	218	430	385	381	418	359	263	398	413	424	315	459	91	400	387	281	528	444	278	426	393	406	439	426	470	237	545	504	168	131	299	420	396	229	413	314	318	528	41	344	441	323	477	336	451	309	408	399	441	344	370	407	450	365	434	323
FREADS	UT-UPHL-250328212660_bbnorm_30_trimmed.sorted	UT-UPHL-250328212660	bbnorm	30	39	31	36	48	33	43	38	34	17	38	47	43	41	56	29	34	23	39	22	38	36	41	47	27	39	37	35	47	29	26	38	37	36	34	54	44	30	37	50	43	38	33	31	41	48	31	38	28	47	47	23	41	28	52	45	31	54	42	38	39	29	36	45	48	45	19	45	35	28	45	24	45	25	25	35	28	31	50	23	45	44	43	61	33	51	24	45	41	35	30	39	37	37	37	44	39
FREADS	UT-UPHL-250328212660_bbnorm_400_trimmed.sorted	UT-UPHL-250328212660	bbnorm	400	442	115	576	308	53	535	531	509	481	416	543	551	445	678	378	488	314	520	356	581	610	550	730	269	370	593	535	517	511	512	492	485	102	578	593	542	504	243	621	707	219	556	493	517	603	474	263	547	579	564	418	649	89	555	504	405	620	621	278	650	511	520	564	582	669	243	705	625	168	131	452	528	498	272	544	408	409	686	41	421	580	344	635	467	569	445	534	544	532	460	485	537	541	481	622	447
FREADS	UT-UPHL-250328212660_bbnorm_5000_trimmed.sorted	UT-UPHL-250328212660	bbnorm	5000	582	119	1764	308	53	1109	903	1040	1342	423	559	950	1079	4619	1834	1879	386	2298	1061	2969	2020	796	6220	271	372	3314	3443	1134	878	1358	2158	2852	102	3020	4594	2651	1477	243	3109	4824	221	1321	1458	1586	2064	998	263	958	1317	1367	566	2198	117	4453	5223	3259	4119	987	278	3548	3993	2957	4108	2885	1754	252	3299	2824	168	131	2009	2104	1385	287	3235	1288	622	1598	41	439	999	352	2840	2131	1205	2130	2236	1343	1245	772	921	956	1817	635	1498	776
FREADS	UT-UPHL-250328212660_bbnorm_500_trimmed.sorted	UT-UPHL-250328212660	bbnorm	500	522	118	702	308	53	691	640	659	577	423	559	679	585	849	475	607	384	652	433	770	702	707	865	268	370	707	760	647	634	619	601	640	102	694	799	713	627	243	681	889	219	736	579	652	699	588	263	669	697	696	509	765	99	719	609	494	815	758	278	781	637	647	758	716	821	245	871	840	168	131	553	700	651	281	704	500	512	881	41	439	730	351	793	609	712	547	687	719	691	547	618	674	623	568	746	576
FREADS	UT-UPHL-250328212660_bbnorm_50_trimmed.sorted	UT-UPHL-250328212660	bbnorm	50	56	55	66	73	46	56	60	73	52	64	90	44	38	92	39	60	44	64	43	88	73	77	88	55	58	68	72	69	55	69	56	61	57	71	71	74	64	54	66	67	39	64	67	65	57	55	63	54	65	76	59	73	51	84	60	62	69	75	64	65	64	78	90	75	92	50	77	85	48	50	61	75	50	48	69	50	51	94	34	58	71	60	57	73	65	51	57	69	57	58	68	56	62	52	90	73
FREADS	UT-UPHL-250328212660_raw_all_trimmed.sorted	UT-UPHL-250328212660	raw	all	582	119	1765	308	53	1110	905	1040	1342	424	559	950	1079	4622	1834	1881	386	2298	1062	2971	2021	796	6220	271	372	3316	3443	1134	878	1358	2158	2853	102	3022	4594	2651	1477	243	3109	4828	221	1322	1458	1587	2064	998	263	958	1318	1368	567	2198	117	4453	5359	3304	4121	988	278	3550	3995	2957	4108	2885	1754	253	3302	2825	168	131	2009	2104	1385	287	3235	1288	622	1598	41	439	1000	352	2840	2131	1205	2130	2237	1343	1245	772	922	956	1817	635	1498	776
FREADS	UT-UPHL-250328212660_seqkit_10000_trimmed.sorted	UT-UPHL-250328212660	seqkit	10000	582	119	1765	308	53	1110	905	1040	1342	424	559	950	1079	4622	1834	1881	386	2298	1062	2971	2021	796	6220	271	372	3316	3443	1134	878	1358	2158	2853	102	3022	4594	2651	1477	243	3109	4828	221	1322	1458	1587	2064	998	263	958	1318	1368	567	2198	117	4453	5359	3304	4121	988	278	3550	3995	2957	4108	2885	1754	253	3302	2825	168	131	2009	2104	1385	287	3235	1288	622	1598	41	439	1000	352	2840	2131	1205	2130	2237	1343	1245	772	922	956	1817	635	1498	776
FREADS	UT-UPHL-250328212660_seqkit_1000_trimmed.sorted	UT-UPHL-250328212660	seqkit	1000	265	52	733	129	22	465	350	433	558	173	227	374	471	1894	740	828	149	998	433	1224	860	342	2565	107	137	1371	1435	471	359	580	865	1183	47	1284	1871	1115	582	102	1266	2025	92	571	615	628	848	434	103	388	587	569	236	930	66	1849	2311	1337	1708	433	104	1425	1653	1248	1704	1213	717	122	1327	1139	63	58	833	859	599	130	1367	570	269	624	16	174	391	126	1210	897	533	897	923	565	508	306	395	381	726	247	637	335
FREADS	UT-UPHL-250328212660_seqkit_100_trimmed.sorted	UT-UPHL-250328212660	seqkit	100	26	5	65	10	2	39	30	41	46	17	21	30	51	205	58	74	12	103	44	113	81	38	285	11	12	116	131	41	28	61	78	124	4	122	177	125	60	11	113	196	21	61	53	61	76	49	14	46	62	58	29	86	9	214	253	132	188	38	18	139	196	137	160	101	78	13	119	105	8	10	102	83	60	16	140	58	27	53	0	19	43	14	103	92	60	90	100	59	47	27	50	35	79	26	67	32
FREADS	UT-UPHL-250328212660_seqkit_10_trimmed.sorted	UT-UPHL-250328212660	seqkit	10	4	1	7	0	0	4	3	4	6	1	3	1	6	19	4	6	2	6	5	15	7	2	23	1	1	9	12	6	5	7	9	14	0	15	24	11	9	1	8	25	0	5	4	8	7	6	2	4	5	6	4	13	0	26	25	11	17	6	4	13	17	17	15	10	7	2	12	8	0	2	13	6	9	0	12	6	5	9	0	0	9	2	7	6	5	13	11	5	1	1	8	1	8	3	2	6
FREADS	UT-UPHL-250328212660_seqkit_200_trimmed.sorted	UT-UPHL-250328212660	seqkit	200	34	9	104	15	5	58	57	56	83	27	33	48	75	294	106	116	25	161	64	175	120	58	423	21	16	168	210	54	48	90	112	186	4	186	279	186	90	16	183	310	27	86	76	93	122	69	21	66	92	95	38	139	13	293	375	194	275	52	21	212	266	183	255	162	117	18	183	162	9	15	144	122	89	22	200	88	44	81	0	30	57	24	184	133	86	136	139	84	68	40	66	62	112	40	99	45
FREADS	UT-UPHL-250328212660_seqkit_300_trimmed.sorted	UT-UPHL-250328212660	seqkit	300	40	11	137	20	5	75	76	74	117	33	50	73	101	382	135	166	35	205	95	232	166	75	559	25	22	229	262	88	64	115	154	243	7	251	364	249	123	19	243	396	30	121	112	130	162	95	26	96	117	129	47	179	20	391	498	270	358	88	27	286	349	232	336	218	154	21	245	220	11	17	187	158	120	29	259	113	62	105	1	42	77	33	253	177	110	176	183	102	95	62	88	78	157	52	122	68
FREADS	UT-UPHL-250328212660_seqkit_30_trimmed.sorted	UT-UPHL-250328212660	seqkit	30	11	2	20	2	1	14	8	13	13	5	8	9	16	62	17	23	5	26	14	36	24	11	77	2	3	30	44	16	10	15	24	34	1	31	57	34	20	3	28	73	2	12	15	20	19	24	3	14	21	16	14	30	2	63	78	39	40	13	6	34	54	45	48	30	21	5	44	26	2	3	34	26	16	3	45	20	12	21	0	3	14	6	31	23	22	32	25	15	9	7	18	9	19	14	16	12
FREADS	UT-UPHL-250328212660_seqkit_400_trimmed.sorted	UT-UPHL-250328212660	seqkit	400	66	18	205	26	8	127	107	114	164	46	72	104	147	555	201	237	51	301	140	368	253	117	795	38	33	380	401	135	94	185	245	375	11	360	577	361	190	29	381	592	38	177	178	191	249	149	31	128	164	182	76	272	27	594	742	397	538	123	35	436	490	352	526	336	216	35	395	351	17	23	275	252	184	37	410	166	89	150	3	64	111	53	361	274	157	259	248	173	151	93	126	119	222	68	188	106
FREADS	UT-UPHL-250328212660_seqkit_5000_trimmed.sorted	UT-UPHL-250328212660	seqkit	5000	582	119	1765	308	53	1110	905	1040	1342	424	559	950	1079	4622	1834	1881	386	2298	1062	2971	2021	796	6220	271	372	3316	3443	1134	878	1358	2158	2853	102	3022	4594	2651	1477	243	3109	4828	221	1322	1458	1587	2064	998	263	958	1318	1368	567	2198	117	4453	5359	3304	4121	988	278	3550	3995	2957	4108	2885	1754	253	3302	2825	168	131	2009	2104	1385	287	3235	1288	622	1598	41	439	1000	352	2840	2131	1205	2130	2237	1343	1245	772	922	956	1817	635	1498	776
FREADS	UT-UPHL-250328212660_seqkit_500_trimmed.sorted	UT-UPHL-250328212660	seqkit	500	140	26	357	56	9	220	174	196	284	85	113	185	248	926	363	396	73	506	222	645	417	180	1280	59	59	655	739	225	154	293	428	602	19	639	959	559	299	57	638	1009	56	284	295	314	420	224	57	198	280	289	122	462	39	964	1165	683	882	217	53	727	825	606	868	614	355	58	669	571	30	35	427	436	294	63	679	268	147	308	5	90	188	75	602	451	264	447	453	287	251	165	195	190	371	134	319	166
FREADS	UT-UPHL-250328212660_seqkit_50_trimmed.sorted	UT-UPHL-250328212660	seqkit	50	12	2	35	5	1	23	17	20	22	8	12	17	29	103	29	41	10	48	26	60	42	16	138	4	5	58	76	22	13	34	35	59	1	57	89	62	27	5	49	105	5	27	23	31	34	31	5	28	33	32	18	42	6	111	141	64	66	20	10	60	91	71	79	54	39	6	68	44	5	7	48	40	26	8	83	30	15	35	0	7	20	8	58	33	34	48	45	26	19	15	26	18	40	17	27	17
FREADS	UT-UPHL-250328230324_bbnorm_10000_trimmed.sorted	UT-UPHL-250328230324	bbnorm	10000	542	283	1538	157	61	293	902	866	2187	325	445	777	1098	2976	1558	1320	839	1918	998	1515	1602	663	5607	322	749	2647	3970	1822	1513	1837	3406	2265	251	1667	4369	1447	1544	468	2861	3118	459	843	1492	985	1888	648	649	634	1176	922	686	1335	184	6550	4145	4469	3644	658	552	2470	6840	3123	3680	1865	2244	266	2533	1383	136	142	1920	1357	1237	389	2574	962	506	768	90	215	1462	299	2687	2199	1877	1867	2678	992	1152	494	743	559	1277	345	1169	529
FREADS	UT-UPHL-250328230324_bbnorm_1000_trimmed.sorted	UT-UPHL-250328230324	bbnorm	1000	542	283	1267	156	61	293	902	858	1229	325	445	772	1090	1714	932	1024	814	1235	863	1252	1524	663	1885	321	749	1347	1313	1148	1149	1109	1133	1075	251	1260	1704	1268	1240	466	1438	1672	459	842	1127	985	1378	648	649	633	1176	922	686	1329	184	1180	810	932	1597	658	550	1494	1283	1165	1410	1368	1567	265	1664	1370	136	142	1194	1211	1167	388	1416	680	506	768	90	215	1425	298	1636	1305	1422	988	1409	918	1054	494	743	559	1263	344	1162	529
FREADS	UT-UPHL-250328230324_bbnorm_100_trimmed.sorted	UT-UPHL-250328230324	bbnorm	100	124	104	103	130	59	129	139	140	119	126	141	119	131	144	84	92	80	106	92	160	160	160	160	131	98	116	110	98	112	108	100	104	124	122	149	122	104	111	137	147	119	124	112	110	142	121	128	135	127	131	99	138	90	118	88	88	145	127	137	138	122	129	147	119	137	96	145	149	99	100	114	116	103	81	125	83	110	188	87	102	139	97	162	147	124	98	123	109	107	119	115	123	116	105	144	118
FREADS	UT-UPHL-250328230324_bbnorm_10_trimmed.sorted	UT-UPHL-250328230324	bbnorm	10	10	11	11	19	11	14	11	16	11	15	11	9	12	19	5	14	3	10	7	19	15	7	23	11	20	10	10	9	12	14	7	10	15	8	16	13	17	8	7	14	8	12	13	10	13	8	13	12	14	12	8	13	11	15	3	12	13	11	21	13	7	12	11	14	20	6	13	20	7	10	8	9	12	10	16	10	9	21	12	11	12	6	21	15	16	17	15	10	16	9	12	16	14	10	18	8
FREADS	UT-UPHL-250328230324_bbnorm_200_trimmed.sorted	UT-UPHL-250328230324	bbnorm	200	225	206	242	150	61	238	275	230	217	207	269	266	218	342	175	201	163	220	163	282	282	283	400	204	256	259	252	207	244	223	223	207	223	279	291	242	243	251	276	325	213	263	214	243	288	223	268	237	299	253	208	306	149	234	176	185	301	266	275	251	246	241	261	283	306	175	297	307	135	141	201	273	241	176	255	172	203	368	91	200	277	173	285	251	311	192	278	241	254	229	280	261	290	224	308	202
FREADS	UT-UPHL-250328230324_bbnorm_300_trimmed.sorted	UT-UPHL-250328230324	bbnorm	300	335	278	392	156	61	293	439	386	368	292	409	386	335	464	234	304	249	347	245	388	464	447	557	309	381	392	386	312	309	326	327	302	251	386	452	410	342	384	453	491	306	385	372	329	429	310	390	366	398	368	304	438	164	366	253	284	473	402	406	425	371	366	453	408	470	253	530	500	135	141	318	357	353	256	413	297	318	508	90	215	409	270	470	396	450	268	432	400	392	312	389	398	435	326	476	333
FREADS	UT-UPHL-250328230324_bbnorm_30_trimmed.sorted	UT-UPHL-250328230324	bbnorm	30	40	31	40	41	37	25	45	36	37	32	32	24	29	50	22	21	14	38	14	44	48	39	38	31	35	40	31	32	32	46	28	26	35	26	37	58	28	43	46	55	24	36	33	35	40	23	29	37	41	38	32	36	21	33	27	38	41	41	42	40	43	29	45	49	39	19	37	40	40	40	20	32	30	16	38	24	32	64	34	34	45	24	47	37	35	36	31	37	32	24	44	33	41	29	43	41
FREADS	UT-UPHL-250328230324_bbnorm_400_trimmed.sorted	UT-UPHL-250328230324	bbnorm	400	442	283	510	156	61	293	605	475	507	317	444	471	465	655	399	405	311	495	313	566	623	566	696	320	508	508	484	458	433	449	404	466	251	485	589	512	471	457	569	662	412	494	468	492	554	438	530	479	517	490	388	615	174	448	327	360	577	527	518	550	529	451	557	567	648	260	691	636	134	140	454	475	488	334	561	378	382	633	90	213	566	294	643	554	550	386	569	542	499	422	554	531	556	344	628	434
FREADS	UT-UPHL-250328230324_bbnorm_5000_trimmed.sorted	UT-UPHL-250328230324	bbnorm	5000	542	283	1538	157	61	293	902	866	2187	325	445	777	1098	2976	1558	1320	839	1918	998	1515	1602	663	5607	322	749	2647	3970	1822	1513	1837	3406	2265	251	1667	4369	1447	1544	468	2861	3118	459	843	1492	985	1888	648	649	634	1176	922	686	1335	184	5875	3994	4327	3644	658	552	2470	6523	3123	3680	1865	2244	266	2533	1383	136	142	1920	1357	1237	389	2574	962	506	768	90	215	1462	299	2687	2199	1877	1867	2678	992	1152	494	743	559	1277	345	1169	529
FREADS	UT-UPHL-250328230324_bbnorm_500_trimmed.sorted	UT-UPHL-250328230324	bbnorm	500	518	283	630	156	61	293	734	579	609	323	445	627	559	894	473	510	399	601	417	731	789	623	936	319	627	686	649	536	580	541	479	532	251	637	713	670	613	465	749	825	450	637	568	582	662	547	638	580	692	615	491	751	175	653	472	459	792	639	550	756	647	584	707	657	797	263	851	791	135	142	549	649	578	374	685	474	461	688	90	215	718	298	806	676	711	492	699	668	640	468	676	559	694	344	784	493
FREADS	UT-UPHL-250328230324_bbnorm_50_trimmed.sorted	UT-UPHL-250328230324	bbnorm	50	62	51	57	74	51	63	64	58	58	52	59	51	59	96	35	43	28	57	33	80	83	58	92	52	57	57	59	62	67	48	52	58	57	51	65	70	56	59	57	79	47	57	54	70	63	46	79	52	61	56	52	62	49	55	40	45	83	52	67	77	60	57	62	81	65	37	86	84	41	54	47	59	58	39	65	47	48	81	62	58	64	38	69	66	66	58	69	68	47	42	54	74	56	44	83	63
FREADS	UT-UPHL-250328230324_raw_all_trimmed.sorted	UT-UPHL-250328230324	raw	all	542	283	1538	157	61	293	902	866	2187	325	445	778	1098	2976	1559	1323	839	1918	999	1518	1605	663	5607	322	749	2647	3970	1823	1514	1837	3406	2267	251	1667	4370	1448	1545	468	2864	3119	459	843	1493	985	1890	648	649	634	1176	922	687	1335	184	6551	4145	4469	3644	658	552	2471	6840	3123	3682	1868	2244	266	2533	1383	136	144	1920	1358	1237	390	2574	962	507	768	90	215	1462	299	2687	2202	1877	1869	2680	992	1153	494	743	559	1277	345	1169	529
FREADS	UT-UPHL-250328230324_seqkit_10000_trimmed.sorted	UT-UPHL-250328230324	seqkit	10000	542	283	1538	157	61	293	902	866	2187	325	445	778	1098	2976	1559	1323	839	1918	999	1518	1605	663	5607	322	749	2647	3970	1823	1514	1837	3406	2267	251	1667	4370	1448	1545	468	2864	3119	459	843	1493	985	1890	648	649	634	1176	922	687	1335	184	6551	4145	4469	3644	658	552	2471	6840	3123	3682	1868	2244	266	2533	1383	136	144	1920	1358	1237	390	2574	962	507	768	90	215	1462	299	2687	2202	1877	1869	2680	992	1153	494	743	559	1277	345	1169	529
FREADS	UT-UPHL-250328230324_seqkit_1000_trimmed.sorted	UT-UPHL-250328230324	seqkit	1000	218	128	640	67	17	125	371	359	917	117	187	331	493	1261	648	539	356	844	442	654	693	294	2452	135	350	1169	1664	772	637	730	1413	989	99	705	1867	599	650	222	1246	1361	197	329	610	425	769	288	267	275	496	420	287	544	82	2801	1732	1878	1554	230	223	1066	2951	1323	1598	829	934	108	1074	629	48	58	785	565	557	169	1059	391	210	304	41	94	645	132	1175	947	790	839	1112	430	513	216	331	205	522	155	525	214
FREADS	UT-UPHL-250328230324_seqkit_100_trimmed.sorted	UT-UPHL-250328230324	seqkit	100	18	11	65	5	1	9	40	37	98	9	13	47	53	128	70	53	45	87	41	59	57	36	263	16	33	109	141	69	56	76	128	98	8	71	189	50	66	22	132	135	23	32	56	45	59	38	27	23	62	46	42	48	5	301	157	175	136	19	19	132	299	129	154	105	121	6	132	65	4	5	64	54	44	11	110	47	19	30	8	6	64	17	129	117	71	81	100	42	51	25	40	27	48	18	39	25
FREADS	UT-UPHL-250328230324_seqkit_10_trimmed.sorted	UT-UPHL-250328230324	seqkit	10	1	1	13	0	0	0	1	3	9	1	0	3	7	7	5	2	3	13	4	4	8	3	33	0	3	13	16	3	4	8	9	8	0	11	25	2	1	0	14	17	3	2	7	6	3	5	1	2	7	3	4	2	0	26	17	13	17	3	3	15	42	11	10	9	14	0	4	5	0	0	6	6	6	2	9	3	6	4	0	1	4	3	15	15	9	11	11	7	5	4	5	2	1	1	3	4
FREADS	UT-UPHL-250328230324_seqkit_200_trimmed.sorted	UT-UPHL-250328230324	seqkit	200	28	14	107	12	1	14	57	57	143	16	23	66	85	180	106	77	64	128	58	84	95	54	385	22	57	186	239	113	89	112	188	149	14	107	275	76	91	28	215	202	32	45	86	62	99	55	37	33	84	72	52	79	7	443	234	283	207	32	30	202	451	212	235	149	162	12	174	106	5	10	114	78	67	20	147	67	28	48	11	12	99	26	185	161	115	125	155	62	79	37	58	39	80	22	62	42
FREADS	UT-UPHL-250328230324_seqkit_300_trimmed.sorted	UT-UPHL-250328230324	seqkit	300	40	21	136	14	2	20	79	77	183	24	30	82	116	248	144	100	91	169	78	126	135	69	512	31	73	251	336	154	114	143	256	189	18	152	362	99	119	40	279	272	42	54	103	77	131	64	52	47	103	94	60	102	10	579	316	371	293	47	48	254	590	285	321	185	203	17	236	140	9	12	148	112	91	32	191	88	35	62	12	16	125	35	233	221	141	162	209	87	107	51	77	51	109	33	97	51
FREADS	UT-UPHL-250328230324_seqkit_30_trimmed.sorted	UT-UPHL-250328230324	seqkit	30	6	6	25	1	0	0	14	7	25	2	4	12	21	48	19	16	16	23	9	15	18	8	75	3	11	32	51	12	18	23	29	32	1	22	57	19	20	7	45	40	14	6	24	14	16	12	2	8	19	15	14	7	1	93	46	56	47	8	4	34	101	47	38	29	38	1	31	18	1	1	20	19	12	5	27	9	7	8	2	3	12	8	37	41	22	34	29	11	12	6	12	5	9	6	13	8
FREADS	UT-UPHL-250328230324_seqkit_400_trimmed.sorted	UT-UPHL-250328230324	seqkit	400	66	33	196	24	3	33	122	115	276	37	54	116	181	367	201	158	119	242	134	179	199	99	759	42	114	376	511	226	187	219	403	274	37	230	537	161	188	68	391	412	58	84	159	115	223	95	75	63	151	142	90	152	16	878	515	565	461	75	73	350	874	403	465	261	287	24	327	202	15	18	235	181	154	48	309	129	58	94	13	20	189	45	343	312	223	229	317	130	154	69	114	69	154	47	145	75
FREADS	UT-UPHL-250328230324_seqkit_5000_trimmed.sorted	UT-UPHL-250328230324	seqkit	5000	542	283	1538	157	61	293	902	866	2187	325	445	778	1098	2976	1559	1323	839	1918	999	1518	1605	663	5607	322	749	2647	3970	1823	1514	1837	3406	2267	251	1667	4370	1448	1545	468	2864	3119	459	843	1493	985	1890	648	649	634	1176	922	687	1335	184	6551	4145	4469	3644	658	552	2471	6840	3123	3682	1868	2244	266	2533	1383	136	144	1920	1358	1237	390	2574	962	507	768	90	215	1462	299	2687	2202	1877	1869	2680	992	1153	494	743	559	1277	345	1169	529
FREADS	UT-UPHL-250328230324_seqkit_500_trimmed.sorted	UT-UPHL-250328230324	seqkit	500	109	62	304	35	8	63	200	187	464	64	88	178	274	634	330	278	186	443	224	309	342	143	1235	74	170	601	823	377	325	379	703	473	53	357	928	286	326	112	625	685	103	163	303	199	380	150	124	135	247	211	163	260	36	1455	860	938	770	115	127	547	1472	684	785	416	464	50	556	320	23	28	371	287	276	79	532	205	96	157	23	45	329	73	605	503	383	404	552	220	256	104	184	99	255	69	240	121
FREADS	UT-UPHL-250328230324_seqkit_50_trimmed.sorted	UT-UPHL-250328230324	seqkit	50	8	8	40	1	0	5	26	14	40	6	7	23	30	78	31	31	20	37	17	25	33	15	121	6	17	50	84	25	28	37	56	49	1	32	90	32	36	11	69	61	18	17	34	25	28	19	9	12	31	24	21	19	2	150	76	87	80	11	8	63	162	64	75	45	62	2	63	29	1	2	33	29	22	8	54	18	11	15	2	4	29	10	67	64	32	52	48	25	25	16	24	13	22	9	17	12
FREADS	UT-UPHL-250328257261_bbnorm_10000_trimmed.sorted	UT-UPHL-250328257261	bbnorm	10000	5897	2627	10029	6127	1058	10701	6329	6060	11295	3751	2876	6070	7349	16592	6104	10704	5207	14268	11152	12116	11848	5776	17780	1887	7486	13853	12486	7016	7506	8858	8399	10464	1490	13080	17103	9875	9918	2557	12791	16712	4496	9457	7345	8161	11657	7229	4980	6260	7591	8867	3722	13371	1898	12509	9688	11344	16644	7548	4917	14624	13220	11582	15652	13331	13950	1493	7544	12234	2369	2128	10937	8651	6799	792	14193	6724	5314	8547	1094	3868	11617	3790	13560	12388	13858	10399	14020	8290	8324	6050	8348	6069	8636	3673	7188	6226
FREADS	UT-UPHL-250328257261_bbnorm_1000_trimmed.sorted	UT-UPHL-250328257261	bbnorm	1000	1327	1022	1537	1819	1039	1562	1607	1413	1346	1287	1569	1509	1400	1705	1114	1446	985	1483	1250	1666	1638	1693	2032	1308	1644	1587	1386	1231	1231	1348	1068	1384	1493	1570	1726	1574	1454	1508	1532	1663	1028	1546	1504	1583	1499	1505	1665	1527	1683	1600	1229	1562	1173	1329	1043	1134	1777	1726	1425	1625	1393	1183	1631	1650	1675	957	1807	1638	1471	1279	1115	1537	1588	640	1415	1150	1319	1872	956	1268	1570	1199	1598	1472	1341	1003	1482	1352	1228	1164	1562	1486	1523	1383	1634	1301
FREADS	UT-UPHL-250328257261_bbnorm_100_trimmed.sorted	UT-UPHL-250328257261	bbnorm	100	133	89	143	167	130	148	178	151	137	131	163	155	127	159	107	133	109	145	116	185	163	183	259	129	178	140	149	112	130	134	103	158	176	140	161	140	133	163	146	164	97	156	157	156	140	151	165	149	182	147	156	148	138	138	138	108	173	154	163	153	127	123	168	184	148	103	180	157	161	133	108	142	148	75	127	104	111	235	131	144	174	127	165	247	138	113	151	135	112	131	144	173	162	147	202	130
FREADS	UT-UPHL-250328257261_bbnorm_10_trimmed.sorted	UT-UPHL-250328257261	bbnorm	10	9	7	13	27	12	15	9	18	11	9	21	14	14	15	8	12	7	12	8	16	18	11	11	11	11	11	15	10	9	13	14	8	14	10	5	14	13	14	11	15	7	15	11	20	13	15	16	11	14	16	14	10	14	10	11	10	23	13	18	19	16	10	12	20	17	7	14	16	14	10	10	8	10	1	13	8	11	18	10	13	15	15	7	11	16	7	10	10	13	13	14	24	13	21	15	17
FREADS	UT-UPHL-250328257261_bbnorm_200_trimmed.sorted	UT-UPHL-250328257261	bbnorm	200	259	212	319	349	248	320	333	265	243	266	317	320	286	333	215	287	188	278	230	375	328	350	453	248	306	291	317	253	229	266	204	258	338	313	342	306	260	333	299	356	182	307	290	344	340	305	318	303	328	320	274	276	243	256	227	224	342	340	295	334	269	224	317	311	331	186	327	357	326	261	215	325	312	132	272	233	245	413	229	267	282	244	345	403	284	186	292	287	238	209	314	287	288	285	356	263
FREADS	UT-UPHL-250328257261_bbnorm_300_trimmed.sorted	UT-UPHL-250328257261	bbnorm	300	403	338	429	529	329	435	482	425	386	391	490	441	440	497	332	423	296	476	389	527	479	527	605	440	471	449	407	378	389	422	307	421	471	438	516	433	424	457	436	470	304	465	456	483	454	455	530	468	525	484	386	468	333	364	324	336	527	481	478	497	376	342	490	439	448	309	485	502	443	368	298	446	446	214	383	339	397	569	376	415	453	393	453	561	430	337	448	434	374	344	461	505	469	442	495	399
FREADS	UT-UPHL-250328257261_bbnorm_30_trimmed.sorted	UT-UPHL-250328257261	bbnorm	30	40	25	32	44	30	45	50	49	34	41	54	40	42	45	23	40	35	35	26	55	47	48	71	32	49	42	43	44	46	39	36	46	44	42	44	38	45	48	34	45	29	45	33	53	37	48	47	41	47	29	46	42	36	43	53	28	51	47	50	48	38	34	47	43	44	27	64	49	33	48	27	47	45	21	31	28	36	63	35	31	44	33	45	83	41	26	40	42	40	32	46	51	52	31	55	44
FREADS	UT-UPHL-250328257261_bbnorm_400_trimmed.sorted	UT-UPHL-250328257261	bbnorm	400	494	434	602	717	466	593	654	584	508	567	667	631	525	672	421	547	381	614	525	722	661	692	911	552	676	605	576	479	527	511	434	568	646	606	669	578	542	588	617	670	380	645	641	661	651	618	581	594	709	648	519	630	508	475	460	462	698	600	631	652	571	468	602	636	628	407	703	691	545	523	422	627	608	280	534	458	557	808	506	562	594	494	619	731	589	401	598	521	470	465	603	636	604	562	692	519
FREADS	UT-UPHL-250328257261_bbnorm_5000_trimmed.sorted	UT-UPHL-250328257261	bbnorm	5000	5497	2626	7217	6127	1053	7375	6299	6013	6646	3750	2876	6054	6854	8619	4876	6655	4334	7348	6068	8114	8208	5776	9544	1887	7145	7574	7068	5960	6113	6633	5396	6460	1490	7228	8569	7505	6624	2557	7179	8561	4292	7550	6005	6083	7496	6495	4980	6151	7166	7463	3720	7715	1754	6557	5004	5612	8441	7147	4917	7605	6639	5805	7962	7461	7858	1493	7543	8212	2369	2126	5785	6940	6697	792	7261	4584	5164	7342	1094	3861	7773	3788	7705	6367	7091	5255	7129	6852	6346	5350	7311	5925	6935	3672	6438	5411
FREADS	UT-UPHL-250328257261_bbnorm_500_trimmed.sorted	UT-UPHL-250328257261	bbnorm	500	631	551	713	923	574	765	800	741	643	695	797	775	709	825	519	759	470	732	636	864	860	859	1058	632	822	743	715	642	632	701	567	711	771	762	820	764	691	799	715	837	484	734	724	827	793	731	848	791	823	755	675	756	619	641	556	577	869	785	802	767	695	652	854	808	800	519	874	854	764	615	586	753	688	326	635	582	717	927	629	727	731	618	828	826	681	500	732	692	614	601	774	812	794	733	858	658
FREADS	UT-UPHL-250328257261_bbnorm_50_trimmed.sorted	UT-UPHL-250328257261	bbnorm	50	57	45	77	81	51	78	82	74	55	54	75	81	92	87	54	71	37	73	52	98	65	81	124	72	85	72	66	49	60	67	48	74	89	80	85	65	74	80	78	79	55	78	70	75	76	71	103	75	86	62	80	89	52	63	78	54	83	68	72	71	69	74	64	81	82	52	83	84	56	71	63	69	67	31	51	54	49	114	55	65	82	60	82	145	76	66	79	66	81	63	83	64	82	72	72	69
FREADS	UT-UPHL-250328257261_raw_all_trimmed.sorted	UT-UPHL-250328257261	raw	all	5900	2628	10033	6129	1059	10702	6331	6061	11480	3751	2876	6071	7349	17413	6107	10829	5210	15092	12006	12873	11851	5779	21782	1888	7486	14626	12575	7016	7507	8859	8521	11270	1491	13437	22773	9884	9919	2558	13459	21577	4496	9459	7347	8162	11657	7233	4981	6261	7594	8867	3722	13379	1898	28275	14943	18311	20193	7550	4920	15733	22780	15736	20814	13446	14939	1493	7547	12234	2373	2130	11199	8654	6800	793	15329	7733	5316	8548	1096	3870	11620	3790	14307	16423	22446	17067	18364	8292	8326	6051	8351	6073	8639	3673	7190	6228
FREADS	UT-UPHL-250328257261_seqkit_10000_trimmed.sorted	UT-UPHL-250328257261	seqkit	10000	3732	1666	6307	3909	769	6847	3971	3781	7138	2404	1842	3850	4647	11003	3876	6961	3271	9561	7583	8140	7513	3641	13676	1199	4754	9194	7974	4515	4849	5566	5300	7160	935	8443	14432	6279	6351	1592	8457	13552	2879	5989	4709	5130	7327	4587	3170	3948	4774	5624	2395	8555	1229	17870	9599	11658	12728	4763	3133	9964	14273	9959	13128	8587	9424	929	4773	7669	1506	1357	7067	5549	4267	484	9691	4879	3218	5336	686	2446	7313	2320	9690	10971	14218	10735	11590	5210	5225	3838	5287	3908	5396	2315	4579	3890
FREADS	UT-UPHL-250328257261_seqkit_1000_trimmed.sorted	UT-UPHL-250328257261	seqkit	1000	368	141	631	376	75	700	376	376	696	254	173	390	427	1104	386	692	315	975	755	803	764	364	1373	117	452	919	825	477	488	572	545	709	86	793	1356	607	647	159	879	1395	279	611	455	517	752	459	273	388	494	556	268	873	126	1738	944	1159	1279	465	306	1006	1464	1039	1342	800	958	80	477	780	138	132	693	527	384	33	943	502	363	536	61	231	685	247	927	1058	1398	1101	1119	506	534	363	536	385	570	247	428	389
FREADS	UT-UPHL-250328257261_seqkit_100_trimmed.sorted	UT-UPHL-250328257261	seqkit	100	26	18	73	43	8	69	31	33	70	29	15	37	42	118	42	70	35	83	78	77	81	42	149	12	46	87	90	46	54	71	55	68	10	80	139	61	78	17	102	141	26	57	46	46	74	45	30	37	51	46	26	109	13	170	88	111	143	35	29	99	172	120	127	90	98	5	50	79	11	11	62	76	44	1	96	49	30	56	6	15	73	18	103	92	149	104	105	47	48	38	52	29	53	19	46	30
FREADS	UT-UPHL-250328257261_seqkit_10_trimmed.sorted	UT-UPHL-250328257261	seqkit	10	4	0	8	5	0	14	4	2	5	5	2	3	5	9	5	5	3	5	3	6	4	6	18	1	4	11	8	3	6	8	3	7	0	10	17	3	9	1	9	18	1	5	4	4	5	5	8	4	4	4	3	17	1	11	6	11	13	1	3	12	18	6	6	8	10	0	3	13	3	1	7	8	7	0	13	0	3	4	1	2	8	1	11	11	19	8	9	5	4	6	4	6	6	3	5	3
FREADS	UT-UPHL-250328257261_seqkit_200_trimmed.sorted	UT-UPHL-250328257261	seqkit	200	42	30	105	60	11	100	50	48	104	44	24	65	64	187	63	106	49	140	120	114	117	55	223	20	71	125	128	66	78	93	90	113	13	125	220	100	100	23	142	200	47	96	68	75	115	64	39	59	76	67	44	146	21	258	139	170	206	56	44	141	252	175	185	136	150	8	74	121	20	21	93	97	60	3	134	70	48	87	11	26	108	37	137	129	241	153	159	68	74	61	80	54	68	36	62	49
FREADS	UT-UPHL-250328257261_seqkit_300_trimmed.sorted	UT-UPHL-250328257261	seqkit	300	56	38	147	78	11	123	72	60	137	61	30	83	86	239	81	138	67	189	158	159	158	73	290	30	94	172	167	86	99	123	119	154	16	160	270	135	120	30	192	271	64	129	88	112	155	80	49	81	103	93	58	192	28	350	191	231	266	83	57	204	322	231	242	171	195	14	98	161	22	26	138	120	81	5	185	104	71	109	16	38	153	54	191	179	318	206	219	102	104	71	103	66	93	43	82	67
FREADS	UT-UPHL-250328257261_seqkit_30_trimmed.sorted	UT-UPHL-250328257261	seqkit	30	8	2	15	8	1	22	11	9	20	9	3	16	13	22	13	19	9	21	16	19	21	14	49	2	12	23	31	10	20	18	10	17	4	25	46	20	20	3	34	44	9	21	9	12	21	16	14	11	18	15	7	37	6	47	25	32	48	11	7	31	60	41	25	34	31	2	13	29	4	3	17	18	13	1	33	12	9	20	1	3	22	3	27	27	44	33	30	15	10	18	17	15	18	5	14	11
FREADS	UT-UPHL-250328257261_seqkit_400_trimmed.sorted	UT-UPHL-250328257261	seqkit	400	96	52	213	116	18	194	112	95	187	94	49	120	130	328	122	199	93	299	243	243	240	126	430	40	141	258	254	128	142	180	168	217	27	246	400	205	182	48	288	401	88	192	136	157	224	117	80	130	160	151	79	287	40	526	289	330	374	131	88	304	487	346	379	257	298	20	136	250	33	39	207	177	127	7	280	145	102	157	20	60	224	87	278	287	455	305	327	161	160	101	150	103	151	76	131	96
FREADS	UT-UPHL-250328257261_seqkit_5000_trimmed.sorted	UT-UPHL-250328257261	seqkit	5000	1853	770	3120	1923	374	3425	1959	1925	3628	1245	884	1944	2253	5561	1908	3493	1649	4875	3753	4003	3809	1803	6900	612	2353	4590	3997	2327	2440	2709	2651	3588	483	4223	7082	3091	3242	774	4272	6829	1451	2967	2383	2512	3649	2263	1559	1971	2347	2819	1233	4275	641	9081	4707	5682	6383	2386	1588	5054	7124	5024	6653	4207	4751	447	2419	3825	753	675	3625	2761	2155	254	4858	2486	1630	2702	344	1224	3685	1188	4826	5468	7211	5323	5717	2656	2614	1924	2623	1956	2708	1146	2256	1990
FREADS	UT-UPHL-250328257261_seqkit_500_trimmed.sorted	UT-UPHL-250328257261	seqkit	500	171	81	325	191	32	360	207	178	333	147	82	210	209	539	200	363	167	471	382	396	381	198	669	60	227	449	415	220	229	302	287	354	42	403	686	330	316	74	446	691	152	304	231	256	374	215	142	195	257	260	129	448	65	867	463	570	632	216	164	507	772	543	660	415	485	37	233	407	66	67	349	280	194	16	482	243	176	260	29	116	344	148	467	515	744	521	555	252	258	177	270	188	289	119	230	178
FREADS	UT-UPHL-250328257261_seqkit_50_trimmed.sorted	UT-UPHL-250328257261	seqkit	50	12	8	30	21	3	32	18	15	37	16	7	19	21	53	22	38	15	37	33	41	37	23	79	7	20	36	44	18	29	27	16	35	6	48	65	33	37	6	59	78	11	32	19	18	40	23	17	17	28	24	11	63	8	79	45	62	78	21	12	51	98	66	46	50	54	2	26	44	9	6	35	38	20	1	47	25	15	28	3	6	35	8	53	38	77	46	45	23	23	25	25	18	21	8	26	16
FREADS	UT-UPHL-250328260822_bbnorm_10000_trimmed.sorted	UT-UPHL-250328260822	bbnorm	10000	259	29	805	77	1	296	377	350	127	142	4	321	118	1778	594	779	82	916	61	773	687	312	2973	71	65	815	463	314	255	135	215	274	14	1319	2125	1113	559	43	128	1469	65	439	90	549	730	348	93	280	362	379	154	714	40	1348	422	876	2071	374	144	1069	1095	902	1629	233	779	104	445	1052	101	67	938	119	201	232	815	193	207	54	8	129	474	91	1617	739	722	1271	1255	616	509	368	189	199	820	242	821	840
FREADS	UT-UPHL-250328260822_bbnorm_1000_trimmed.sorted	UT-UPHL-250328260822	bbnorm	1000	259	29	805	77	1	296	377	350	127	142	4	321	118	1641	592	779	82	916	61	773	687	312	1889	71	65	815	463	314	255	135	215	274	14	1241	1554	1113	559	43	128	1469	65	439	90	549	730	348	93	280	362	379	154	714	40	1305	422	874	1622	374	144	1069	1086	902	1542	233	779	104	444	1052	101	67	938	119	201	232	815	193	207	54	8	129	474	91	1393	733	722	1062	1091	616	509	368	189	199	820	242	821	840
FREADS	UT-UPHL-250328260822_bbnorm_100_trimmed.sorted	UT-UPHL-250328260822	bbnorm	100	123	30	156	75	1	124	130	144	115	120	4	158	104	167	94	127	76	143	32	169	159	147	171	70	65	149	130	136	133	108	114	130	14	115	168	151	108	42	127	164	61	162	90	139	169	145	92	125	138	124	114	160	27	123	94	99	184	158	127	154	116	125	152	127	133	81	171	162	98	67	102	105	112	85	152	76	141	52	8	125	141	73	159	118	140	116	150	144	131	146	114	129	137	124	139	140
FREADS	UT-UPHL-250328260822_bbnorm_10_trimmed.sorted	UT-UPHL-250328260822	bbnorm	10	7	5	16	19	0	17	10	15	13	13	3	10	5	15	5	14	10	15	9	17	18	20	16	11	10	14	9	17	10	10	13	9	11	14	12	11	10	8	11	9	13	21	9	11	10	15	20	11	14	13	13	14	10	12	5	7	24	12	12	16	18	15	12	10	8	8	16	17	11	16	13	12	7	7	12	9	14	13	7	13	13	8	17	14	12	10	12	14	11	13	7	16	11	16	18	11
FREADS	UT-UPHL-250328260822_bbnorm_200_trimmed.sorted	UT-UPHL-250328260822	bbnorm	200	234	30	306	76	1	260	277	270	128	142	4	303	118	331	186	268	81	300	36	318	308	281	371	71	65	315	281	259	244	135	203	221	14	282	322	303	229	42	128	352	62	326	90	252	286	253	92	266	295	274	153	307	39	261	192	190	351	296	144	295	274	249	318	230	290	103	328	327	100	67	256	118	183	196	318	113	207	54	8	129	283	91	282	242	259	200	275	305	265	262	186	200	271	224	306	273
FREADS	UT-UPHL-250328260822_bbnorm_300_trimmed.sorted	UT-UPHL-250328260822	bbnorm	300	259	29	443	77	1	296	377	350	127	142	4	321	118	529	286	388	81	425	45	469	464	312	568	71	65	445	431	309	255	135	210	259	14	417	451	426	382	42	128	510	63	439	90	354	422	348	93	280	362	377	154	480	38	416	279	317	501	373	144	470	422	381	491	233	475	104	442	475	101	67	385	119	201	231	461	143	207	54	8	129	402	91	470	357	421	313	412	450	368	349	189	199	435	242	496	367
FREADS	UT-UPHL-250328260822_bbnorm_30_trimmed.sorted	UT-UPHL-250328260822	bbnorm	30	40	26	46	46	0	40	36	35	37	35	4	53	36	62	29	25	30	39	25	50	45	51	46	36	43	30	46	39	32	19	37	32	14	44	47	43	35	33	37	55	42	47	39	50	33	39	38	42	36	31	45	52	23	46	32	33	43	50	37	54	40	31	41	25	42	26	36	45	36	39	38	36	24	28	36	30	38	46	7	43	40	24	40	31	49	38	42	49	36	38	35	46	42	43	30	31
FREADS	UT-UPHL-250328260822_bbnorm_400_trimmed.sorted	UT-UPHL-250328260822	bbnorm	400	259	30	595	77	1	296	377	350	127	142	4	321	118	715	375	492	82	615	54	651	612	312	759	71	65	578	463	314	255	135	215	274	14	522	634	600	500	43	128	703	65	439	90	476	580	348	93	280	362	379	154	610	40	579	348	393	649	374	144	650	555	521	615	233	601	104	443	699	101	67	494	119	201	232	595	167	207	54	8	129	474	91	562	487	561	415	525	515	433	368	189	199	549	242	574	467
FREADS	UT-UPHL-250328260822_bbnorm_5000_trimmed.sorted	UT-UPHL-250328260822	bbnorm	5000	259	29	805	77	1	296	377	350	127	142	4	321	118	1778	594	779	82	916	61	773	687	312	2973	71	65	815	463	314	255	135	215	274	14	1319	2125	1113	559	43	128	1469	65	439	90	549	730	348	93	280	362	379	154	714	40	1348	422	876	2071	374	144	1069	1095	902	1629	233	779	104	445	1052	101	67	938	119	201	232	815	193	207	54	8	129	474	91	1617	739	722	1271	1255	616	509	368	189	199	820	242	821	840
FREADS	UT-UPHL-250328260822_bbnorm_500_trimmed.sorted	UT-UPHL-250328260822	bbnorm	500	259	30	705	77	1	296	377	350	127	142	4	321	118	879	462	618	82	749	60	728	687	312	958	71	65	716	463	314	255	135	215	274	14	692	791	751	555	43	128	914	65	439	90	536	718	348	93	280	362	379	154	703	40	700	363	527	852	374	144	787	663	596	777	233	705	104	443	820	101	67	637	119	201	232	728	188	207	54	8	129	474	91	800	581	684	536	711	563	462	368	189	199	702	242	674	608
FREADS	UT-UPHL-250328260822_bbnorm_50_trimmed.sorted	UT-UPHL-250328260822	bbnorm	50	59	28	84	64	1	71	73	74	50	43	4	80	62	73	40	58	37	66	22	77	76	75	85	61	63	62	68	71	56	57	57	65	14	71	59	73	65	41	78	80	55	80	61	67	66	81	77	70	60	69	70	85	27	68	44	56	88	80	63	60	76	72	78	48	70	36	88	73	53	60	67	62	50	42	59	49	66	49	8	70	69	37	69	53	62	54	62	77	69	66	56	68	69	64	76	59
FREADS	UT-UPHL-250328260822_raw_all_trimmed.sorted	UT-UPHL-250328260822	raw	all	259	30	805	77	1	296	379	350	127	142	4	321	118	1778	594	779	82	917	61	773	689	312	2974	71	65	816	463	314	255	136	215	274	14	1319	2125	1113	559	43	128	1470	65	439	90	549	731	350	93	280	362	380	154	714	40	1349	422	878	2071	374	144	1070	1096	902	1630	233	779	105	445	1052	101	67	938	121	201	232	815	194	207	54	8	130	474	91	1618	739	722	1271	1256	616	509	368	190	199	820	242	821	841
FREADS	UT-UPHL-250328260822_seqkit_10000_trimmed.sorted	UT-UPHL-250328260822	seqkit	10000	259	30	805	77	1	296	379	350	127	142	4	321	118	1778	594	779	82	917	61	773	689	312	2974	71	65	816	463	314	255	136	215	274	14	1319	2125	1113	559	43	128	1470	65	439	90	549	731	350	93	280	362	380	154	714	40	1349	422	878	2071	374	144	1070	1096	902	1630	233	779	105	445	1052	101	67	938	121	201	232	815	194	207	54	8	130	474	91	1618	739	722	1271	1256	616	509	368	190	199	820	242	821	841
FREADS	UT-UPHL-250328260822_seqkit_1000_trimmed.sorted	UT-UPHL-250328260822	seqkit	1000	259	30	805	77	1	296	379	350	127	142	4	321	118	1778	594	779	82	917	61	773	689	312	2974	71	65	816	463	314	255	136	215	274	14	1319	2125	1113	559	43	128	1470	65	439	90	549	731	350	93	280	362	380	154	714	40	1349	422	878	2071	374	144	1070	1096	902	1630	233	779	105	445	1052	101	67	938	121	201	232	815	194	207	54	8	130	474	91	1618	739	722	1271	1256	616	509	368	190	199	820	242	821	841
FREADS	UT-UPHL-250328260822_seqkit_100_trimmed.sorted	UT-UPHL-250328260822	seqkit	100	29	2	100	11	0	30	38	36	19	21	1	39	14	260	55	98	6	123	10	104	74	42	371	4	15	93	70	38	32	26	34	34	4	177	297	146	54	7	16	199	10	68	21	83	115	47	9	36	43	38	17	83	8	165	51	104	285	46	19	136	145	114	214	29	93	14	58	138	15	8	132	19	29	37	111	26	13	7	3	20	52	10	209	87	89	160	156	72	67	50	27	30	97	31	104	99
FREADS	UT-UPHL-250328260822_seqkit_10_trimmed.sorted	UT-UPHL-250328260822	seqkit	10	2	0	16	0	0	3	5	4	2	1	0	2	2	37	4	9	0	12	2	5	9	3	30	0	1	11	5	5	1	1	5	3	3	18	30	17	7	0	0	23	0	7	0	11	11	4	0	5	2	2	3	10	0	15	7	10	21	4	2	15	10	8	21	3	10	1	9	13	2	0	10	1	3	2	15	2	0	0	1	7	6	0	20	12	11	18	18	7	10	3	2	3	7	0	7	7
FREADS	UT-UPHL-250328260822_seqkit_200_trimmed.sorted	UT-UPHL-250328260822	seqkit	200	46	2	164	15	0	52	67	64	28	32	1	61	26	410	96	150	13	179	14	153	128	63	584	7	20	158	108	66	44	33	50	55	4	276	433	222	87	8	27	303	18	89	26	114	164	62	14	47	60	59	23	126	10	241	85	171	451	73	30	204	214	172	321	49	144	17	76	220	24	18	197	27	38	58	171	37	30	11	3	26	97	13	332	145	136	237	243	121	98	70	38	44	150	48	169	134
FREADS	UT-UPHL-250328260822_seqkit_300_trimmed.sorted	UT-UPHL-250328260822	seqkit	300	60	3	213	21	0	82	97	84	33	38	1	83	36	524	132	203	17	225	19	212	168	76	787	15	23	219	137	82	59	46	67	72	4	347	546	298	123	11	31	412	26	122	28	139	209	85	23	64	90	81	33	178	12	329	107	232	581	101	36	284	290	243	434	63	190	19	108	292	30	22	265	34	55	78	223	53	46	16	3	32	130	17	426	192	193	302	335	158	136	105	52	58	221	62	217	184
FREADS	UT-UPHL-250328260822_seqkit_30_trimmed.sorted	UT-UPHL-250328260822	seqkit	30	9	0	38	1	0	11	13	10	3	4	0	16	5	90	16	23	2	41	4	28	27	14	98	0	6	30	18	15	7	10	10	6	3	52	97	47	21	1	5	68	2	24	5	22	40	16	0	12	8	11	4	18	1	39	14	29	88	13	10	40	40	26	56	11	34	4	21	41	6	0	33	3	10	10	32	7	1	2	2	12	12	2	63	32	40	55	50	22	19	14	9	6	32	8	24	32
FREADS	UT-UPHL-250328260822_seqkit_400_trimmed.sorted	UT-UPHL-250328260822	seqkit	400	99	6	335	27	0	129	150	128	49	55	1	123	49	764	197	292	23	336	29	299	262	115	1155	24	30	326	193	122	92	55	98	101	6	528	842	424	200	16	45	576	33	188	41	219	288	133	33	98	145	126	62	270	18	496	156	338	840	150	59	437	441	356	627	88	293	33	176	419	41	27	374	48	79	109	335	76	68	24	4	48	201	30	612	307	318	460	480	232	211	149	77	95	327	90	321	317
FREADS	UT-UPHL-250328260822_seqkit_5000_trimmed.sorted	UT-UPHL-250328260822	seqkit	5000	259	30	805	77	1	296	379	350	127	142	4	321	118	1778	594	779	82	917	61	773	689	312	2974	71	65	816	463	314	255	136	215	274	14	1319	2125	1113	559	43	128	1470	65	439	90	549	731	350	93	280	362	380	154	714	40	1349	422	878	2071	374	144	1070	1096	902	1630	233	779	105	445	1052	101	67	938	121	201	232	815	194	207	54	8	130	474	91	1618	739	722	1271	1256	616	509	368	190	199	820	242	821	841
FREADS	UT-UPHL-250328260822_seqkit_500_trimmed.sorted	UT-UPHL-250328260822	seqkit	500	168	16	542	51	0	202	250	227	85	94	3	210	81	1231	345	504	49	601	42	509	442	196	1972	45	47	541	318	214	157	88	147	175	9	868	1384	717	338	32	87	982	48	299	62	354	481	236	63	185	242	229	97	495	24	860	271	576	1403	253	99	681	726	597	1038	147	503	62	287	697	64	48	639	81	129	170	544	127	119	36	5	86	322	64	1063	506	500	809	832	399	349	237	128	146	538	170	550	537
FREADS	UT-UPHL-250328260822_seqkit_50_trimmed.sorted	UT-UPHL-250328260822	seqkit	50	13	1	58	5	0	17	24	17	7	7	1	22	9	145	27	48	3	65	4	49	49	19	179	0	7	45	25	17	14	15	16	13	3	88	161	77	31	2	9	104	5	35	10	39	61	28	1	18	17	19	9	42	3	74	21	49	151	19	12	69	73	54	97	17	55	6	29	74	7	3	63	7	14	22	64	15	3	2	2	14	27	5	117	43	59	89	83	38	40	29	16	9	47	19	49	58
FREADS	UT-UPHL-250328292736_bbnorm_10000_trimmed.sorted	UT-UPHL-250328292736	bbnorm	10000	696	98	2181	309	37	992	1034	793	2387	292	514	592	810	2696	2025	1174	454	1804	834	1691	1669	591	8015	151	783	2769	4971	1761	1779	1486	2416	2181	83	1889	5808	1604	1650	224	4147	3616	264	853	2227	1208	2285	723	229	548	946	745	530	1441	75	6315	3759	4610	5084	582	323	3026	9076	4188	5942	2423	2845	202	2911	1697	180	251	3244	1914	1901	346	3579	1295	761	1155	52	280	2180	372	4014	1680	2500	2575	3574	1326	1671	607	910	776	2278	537	2002	722
FREADS	UT-UPHL-250328292736_bbnorm_1000_trimmed.sorted	UT-UPHL-250328292736	bbnorm	1000	696	98	1449	309	37	992	1034	786	1251	292	514	592	810	1653	879	979	454	1276	755	1370	1528	590	1882	149	783	1370	1369	1035	1147	1149	1104	1125	83	1369	1659	1297	1267	224	1544	1797	259	853	1170	1082	1363	723	228	548	946	745	530	1426	75	1243	781	883	1693	582	323	1559	1255	1192	1411	1353	1676	201	1691	1551	180	251	1192	1250	1300	341	1433	776	759	1126	52	280	1516	371	1613	1224	1362	949	1421	1135	1272	607	910	776	1385	537	1492	720
FREADS	UT-UPHL-250328292736_bbnorm_100_trimmed.sorted	UT-UPHL-250328292736	bbnorm	100	142	94	118	171	33	148	133	134	89	103	141	122	127	167	82	108	79	105	84	134	160	115	179	96	139	138	127	104	111	113	91	123	83	138	165	130	131	111	161	154	79	125	135	121	137	131	123	120	122	118	87	161	48	130	94	103	133	119	111	147	114	107	138	153	132	88	170	142	103	110	118	123	102	79	138	98	126	171	50	106	145	78	119	118	123	86	107	135	92	99	125	130	114	94	135	115
FREADS	UT-UPHL-250328292736_bbnorm_10_trimmed.sorted	UT-UPHL-250328292736	bbnorm	10	6	11	13	14	10	17	10	12	8	9	19	12	13	13	7	14	9	12	6	17	13	13	21	8	19	17	15	18	14	10	6	12	9	13	15	11	16	7	18	15	10	11	9	6	14	12	11	12	7	10	9	15	1	11	12	8	22	14	14	8	8	15	9	19	16	7	14	15	7	5	6	9	8	8	14	11	9	14	8	11	16	8	13	14	15	11	15	20	10	7	13	16	12	14	17	16
FREADS	UT-UPHL-250328292736_bbnorm_200_trimmed.sorted	UT-UPHL-250328292736	bbnorm	200	238	95	283	260	33	268	269	247	247	207	296	243	225	295	168	173	163	251	167	245	290	265	367	149	297	263	246	204	226	210	200	255	83	271	306	268	247	200	329	344	187	260	233	242	252	253	223	237	281	213	192	323	51	265	188	167	311	250	221	283	217	249	273	277	301	175	322	352	173	224	230	242	253	172	269	198	225	361	52	233	268	158	295	247	280	188	280	289	242	199	252	283	280	206	328	238
FREADS	UT-UPHL-250328292736_bbnorm_300_trimmed.sorted	UT-UPHL-250328292736	bbnorm	300	350	98	438	298	36	433	410	362	355	264	449	383	339	485	248	288	189	387	244	395	446	411	607	148	401	391	373	321	331	362	281	372	83	411	442	381	378	223	446	518	253	403	373	372	433	356	226	350	400	323	297	479	61	366	236	247	511	406	315	441	383	344	382	396	463	188	493	473	180	251	330	372	371	257	390	306	331	512	52	271	443	245	420	360	411	280	427	417	377	307	373	382	363	326	473	377
FREADS	UT-UPHL-250328292736_bbnorm_30_trimmed.sorted	UT-UPHL-250328292736	bbnorm	30	48	40	31	37	29	46	50	33	34	34	50	38	36	37	23	24	30	39	24	38	55	42	65	33	34	42	42	27	39	34	32	34	32	43	50	44	38	31	38	51	25	41	44	35	28	36	35	40	37	31	37	44	20	45	14	31	52	38	38	32	40	41	40	37	40	21	43	37	29	44	33	32	22	21	37	23	34	40	36	34	49	33	34	31	37	34	36	46	34	37	38	46	43	32	46	28
FREADS	UT-UPHL-250328292736_bbnorm_400_trimmed.sorted	UT-UPHL-250328292736	bbnorm	400	511	98	546	308	36	544	516	472	493	285	514	508	472	634	353	374	291	534	327	567	591	518	749	147	557	530	549	456	446	459	427	495	83	549	583	521	487	224	625	674	253	527	506	485	562	469	226	473	551	487	404	606	63	486	333	343	615	540	323	565	530	447	531	542	656	193	692	657	180	249	426	493	521	318	533	388	432	681	52	270	628	342	588	516	539	357	544	519	522	426	507	523	546	429	647	481
FREADS	UT-UPHL-250328292736_bbnorm_5000_trimmed.sorted	UT-UPHL-250328292736	bbnorm	5000	696	98	2181	309	37	992	1034	793	2387	292	514	592	810	2696	2025	1174	454	1804	834	1691	1669	591	7664	151	783	2769	4971	1761	1778	1486	2416	2181	83	1889	5808	1604	1650	224	4147	3616	264	853	2227	1208	2285	723	229	548	946	745	530	1441	75	5966	3727	4515	5084	582	323	3026	6655	4152	5942	2423	2845	202	2911	1697	180	251	3244	1914	1901	346	3579	1295	761	1155	52	280	2180	372	4014	1680	2500	2575	3574	1326	1671	607	910	776	2278	537	2002	722
FREADS	UT-UPHL-250328292736_bbnorm_500_trimmed.sorted	UT-UPHL-250328292736	bbnorm	500	581	98	715	309	37	709	680	597	621	289	514	548	595	831	446	468	343	634	389	722	737	542	961	148	649	666	642	598	577	588	514	589	83	703	759	637	671	224	737	864	256	652	646	570	720	579	228	548	688	568	499	734	63	600	392	469	793	582	323	755	626	593	677	711	855	197	853	778	180	251	585	590	643	329	677	498	532	849	52	275	769	366	772	610	681	462	707	638	653	501	622	667	697	516	809	594
FREADS	UT-UPHL-250328292736_bbnorm_50_trimmed.sorted	UT-UPHL-250328292736	bbnorm	50	60	49	46	85	32	77	58	58	60	67	60	73	55	70	44	42	46	60	34	70	77	69	95	65	62	65	72	52	63	66	48	69	55	64	72	59	66	48	74	72	40	66	58	53	83	61	57	69	83	61	51	66	28	67	33	44	83	56	61	68	70	55	68	72	86	34	65	69	40	74	49	52	51	44	62	48	44	78	47	55	55	39	68	58	66	47	62	60	59	52	69	68	67	69	75	61
FREADS	UT-UPHL-250328292736_raw_all_trimmed.sorted	UT-UPHL-250328292736	raw	all	696	98	2181	309	37	992	1034	793	2388	292	514	592	810	2698	2025	1174	454	1804	834	1692	1669	592	8018	151	783	2769	4972	1761	1780	1486	2417	2181	83	1889	5808	1605	1651	224	4148	3617	264	854	2229	1208	2285	723	229	549	946	745	530	1442	75	6316	3759	4610	5086	583	323	3027	9076	4190	5942	2423	2848	202	2912	1697	180	251	3245	1915	1903	346	3579	1295	762	1156	52	280	2180	372	4014	1681	2500	2575	3575	1326	1672	607	912	777	2278	537	2003	723
FREADS	UT-UPHL-250328292736_seqkit_10000_trimmed.sorted	UT-UPHL-250328292736	seqkit	10000	696	98	2181	309	37	992	1034	793	2388	292	514	592	810	2698	2025	1174	454	1804	834	1692	1669	592	8018	151	783	2769	4972	1761	1780	1486	2417	2181	83	1889	5808	1605	1651	224	4148	3617	264	854	2229	1208	2285	723	229	549	946	745	530	1442	75	6316	3759	4610	5086	583	323	3027	9076	4190	5942	2423	2848	202	2912	1697	180	251	3245	1915	1903	346	3579	1295	762	1156	52	280	2180	372	4014	1681	2500	2575	3575	1326	1672	607	912	777	2278	537	2003	723
FREADS	UT-UPHL-250328292736_seqkit_1000_trimmed.sorted	UT-UPHL-250328292736	seqkit	1000	271	40	778	104	17	351	344	297	850	106	192	238	298	1007	763	430	165	688	293	606	581	217	2935	62	287	1065	1849	647	654	551	871	800	29	643	2179	552	600	83	1518	1352	79	298	815	438	844	272	89	195	374	281	205	528	20	2419	1343	1755	1828	215	115	1168	3439	1542	2169	845	1031	73	1080	635	59	75	1176	711	672	138	1288	487	303	436	20	105	804	136	1485	599	944	922	1384	500	644	244	348	293	826	196	730	271
FREADS	UT-UPHL-250328292736_seqkit_100_trimmed.sorted	UT-UPHL-250328292736	seqkit	100	29	7	82	8	3	34	41	29	93	11	19	25	29	122	85	33	16	80	26	54	61	28	302	9	21	109	181	69	59	36	74	92	6	57	202	55	67	7	169	124	11	23	71	50	82	30	11	20	33	34	17	56	4	257	120	155	174	21	11	133	364	179	233	68	123	6	112	49	11	8	124	59	68	13	126	53	29	42	2	12	71	16	143	71	86	84	148	51	56	17	36	28	92	19	65	29
FREADS	UT-UPHL-250328292736_seqkit_10_trimmed.sorted	UT-UPHL-250328292736	seqkit	10	5	1	7	1	0	2	5	3	10	1	4	3	4	9	9	2	2	8	0	9	4	1	35	1	1	14	20	3	7	4	7	8	0	6	13	4	9	1	11	8	0	1	5	1	5	3	3	7	4	3	2	4	0	22	10	20	20	2	0	9	36	17	24	8	18	0	15	7	0	1	13	9	4	1	18	8	4	3	0	2	7	1	17	12	14	11	15	5	10	1	3	0	7	4	6	3
FREADS	UT-UPHL-250328292736_seqkit_200_trimmed.sorted	UT-UPHL-250328292736	seqkit	200	44	10	116	14	4	56	61	46	131	14	34	38	43	163	125	52	25	116	44	83	91	39	431	10	32	169	265	96	96	63	109	125	8	97	335	86	100	12	251	191	13	43	121	71	136	52	14	25	50	47	24	87	5	393	178	246	266	31	13	183	533	258	341	106	162	8	177	79	13	15	186	81	101	17	178	73	51	62	3	18	117	24	223	108	123	124	219	81	81	29	52	46	128	27	108	48
FREADS	UT-UPHL-250328292736_seqkit_300_trimmed.sorted	UT-UPHL-250328292736	seqkit	300	58	12	159	18	4	74	79	57	174	23	49	57	52	210	158	75	34	160	58	120	126	51	589	12	47	214	339	129	131	89	166	169	8	126	438	104	134	16	322	253	15	59	155	94	186	60	19	36	55	72	43	118	7	503	251	334	354	43	21	238	690	347	458	148	211	15	225	124	14	15	263	117	129	26	255	101	65	83	5	28	163	29	300	136	170	173	282	105	112	45	71	52	165	36	151	62
FREADS	UT-UPHL-250328292736_seqkit_30_trimmed.sorted	UT-UPHL-250328292736	seqkit	30	13	3	24	2	0	9	8	11	35	2	8	8	11	40	24	13	5	22	3	19	24	13	95	3	5	29	57	19	15	9	14	32	2	18	57	19	22	3	39	31	1	4	21	13	24	10	7	9	7	10	5	16	1	73	37	46	55	7	0	38	100	71	75	22	49	0	44	13	4	3	41	20	12	3	37	12	4	14	0	4	25	7	43	25	27	26	45	17	23	6	9	4	27	5	22	10
FREADS	UT-UPHL-250328292736_seqkit_400_trimmed.sorted	UT-UPHL-250328292736	seqkit	400	94	15	241	27	6	116	109	95	259	35	68	76	81	312	235	126	54	225	87	177	182	69	887	19	74	326	534	195	193	149	261	246	9	177	655	163	185	25	482	405	19	96	233	127	282	79	28	59	99	96	62	171	9	724	387	512	537	54	28	338	1015	504	654	223	297	23	339	188	21	21	366	182	201	35	382	152	94	131	11	40	245	42	452	206	271	250	398	153	169	66	105	74	247	50	219	86
FREADS	UT-UPHL-250328292736_seqkit_5000_trimmed.sorted	UT-UPHL-250328292736	seqkit	5000	696	98	2181	309	37	992	1034	793	2388	292	514	592	810	2698	2025	1174	454	1804	834	1692	1669	592	8018	151	783	2769	4972	1761	1780	1486	2417	2181	83	1889	5808	1605	1651	224	4148	3617	264	854	2229	1208	2285	723	229	549	946	745	530	1442	75	6316	3759	4610	5086	583	323	3027	9076	4190	5942	2423	2848	202	2912	1697	180	251	3245	1915	1903	346	3579	1295	762	1156	52	280	2180	372	4014	1681	2500	2575	3575	1326	1672	607	912	777	2278	537	2003	723
FREADS	UT-UPHL-250328292736_seqkit_500_trimmed.sorted	UT-UPHL-250328292736	seqkit	500	142	21	401	44	12	203	173	143	448	60	96	129	147	526	391	210	89	334	152	299	289	118	1483	28	138	548	903	322	312	265	458	405	14	306	1073	282	301	40	766	729	38	156	404	226	447	122	45	93	160	152	93	281	11	1197	663	876	866	108	56	579	1691	795	1075	407	525	36	529	307	34	36	593	347	338	63	639	251	158	217	15	62	401	78	721	324	460	453	710	260	308	110	180	137	425	88	384	142
FREADS	UT-UPHL-250328292736_seqkit_50_trimmed.sorted	UT-UPHL-250328292736	seqkit	50	17	7	39	4	2	15	15	19	50	4	11	13	15	53	42	18	6	34	7	25	32	16	155	3	15	51	88	34	33	19	30	50	5	27	94	30	37	5	80	50	2	10	32	22	42	17	8	10	16	16	9	29	1	124	62	76	93	12	2	71	181	102	116	30	81	1	63	25	5	4	66	27	30	7	54	19	9	21	0	7	39	8	71	38	50	43	75	28	31	8	12	10	46	11	33	18
FREADS	UT-UPHL-250328294119_bbnorm_10000_trimmed.sorted	UT-UPHL-250328294119	bbnorm	10000	6909	2896	12038	4859	1861	7753	9249	6788	12842	3110	11070	6869	9410	16303	8510	11239	7812	13862	11510	10181	12562	5100	18282	2420	7827	13591	14133	9801	9953	10367	12243	10000	3919	10467	17397	7376	9041	3357	14890	16340	4716	7713	10950	6751	12482	6187	7055	6631	10130	8498	7456	11801	2534	12475	9925	10682	16738	6613	6095	13560	13639	11225	15628	12265	13331	1946	17428	9946	1935	1656	11110	9470	12513	2689	14605	7518	5602	6295	1776	2951	11474	3417	14259	12705	14778	10142	14601	10855	10040	6799	9059	7551	12756	5192	11403	6730
FREADS	UT-UPHL-250328294119_bbnorm_1000_trimmed.sorted	UT-UPHL-250328294119	bbnorm	1000	1492	1351	1582	1766	1417	1574	1503	1302	1479	1353	1794	1395	1337	1675	1081	1494	1010	1406	1237	1625	1725	1741	1938	1337	1705	1464	1400	1210	1263	1300	1214	1325	1591	1590	1843	1606	1429	1549	1566	1640	1130	1557	1619	1645	1582	1411	1666	1467	1569	1517	1370	1557	1163	1300	1114	1104	1658	1632	1529	1503	1427	1319	1633	1626	1711	971	1864	1608	1370	1311	1205	1442	1482	1112	1415	1249	1383	1742	1463	1349	1591	1333	1725	1610	1440	1060	1485	1370	1216	1156	1501	1484	1539	1263	1723	1303
FREADS	UT-UPHL-250328294119_bbnorm_100_trimmed.sorted	UT-UPHL-250328294119	bbnorm	100	151	121	148	187	140	157	180	123	158	158	209	141	139	166	100	140	101	142	118	169	164	205	247	136	159	138	143	107	122	122	121	132	156	149	181	168	150	159	162	159	118	168	154	180	173	137	151	147	141	143	146	155	121	148	141	95	182	160	148	157	152	129	176	174	182	114	190	156	161	130	119	140	161	96	124	130	126	229	146	143	142	133	166	246	154	99	157	160	110	113	157	164	159	122	209	134
FREADS	UT-UPHL-250328294119_bbnorm_10_trimmed.sorted	UT-UPHL-250328294119	bbnorm	10	14	10	13	20	12	14	15	11	18	10	17	18	13	9	10	8	7	8	7	17	13	11	25	10	14	9	14	8	14	13	11	10	12	15	27	18	13	20	21	5	4	16	14	13	13	10	17	11	11	19	12	14	17	15	7	8	13	17	15	10	10	11	13	13	8	9	17	16	15	8	8	13	12	10	10	8	10	18	8	14	19	14	17	15	20	10	12	16	10	6	13	12	21	15	19	9
FREADS	UT-UPHL-250328294119_bbnorm_200_trimmed.sorted	UT-UPHL-250328294119	bbnorm	200	250	241	299	354	265	291	301	268	289	249	359	269	278	343	214	275	195	290	256	328	318	361	477	257	324	266	278	221	233	243	238	275	324	321	345	343	230	312	318	312	222	341	299	315	315	275	342	277	283	273	299	280	246	282	231	208	337	309	321	274	295	238	323	307	328	205	375	331	320	242	247	282	276	197	283	227	255	373	305	306	297	277	297	365	315	213	311	257	264	256	291	280	313	237	356	256
FREADS	UT-UPHL-250328294119_bbnorm_300_trimmed.sorted	UT-UPHL-250328294119	bbnorm	300	395	387	441	542	414	444	485	415	405	406	528	414	423	490	308	419	280	430	388	481	479	510	663	372	466	429	432	339	339	382	353	401	478	447	534	479	408	468	489	494	314	494	470	464	451	458	526	416	434	431	439	466	337	391	386	313	508	462	426	454	431	372	511	480	478	280	563	511	458	385	336	426	426	304	451	365	397	551	413	414	476	423	529	565	464	317	437	425	366	332	447	468	483	385	522	417
FREADS	UT-UPHL-250328294119_bbnorm_30_trimmed.sorted	UT-UPHL-250328294119	bbnorm	30	27	37	44	55	41	33	44	42	39	43	53	38	36	45	25	44	24	42	32	74	41	58	99	37	47	37	50	29	30	35	28	44	44	49	56	35	27	55	63	36	37	41	46	46	59	34	44	42	39	52	47	50	23	46	39	35	54	54	41	46	42	28	51	50	70	29	61	57	44	27	38	47	29	21	39	39	34	71	45	50	40	29	51	76	49	30	55	53	46	37	42	42	43	46	63	41
FREADS	UT-UPHL-250328294119_bbnorm_400_trimmed.sorted	UT-UPHL-250328294119	bbnorm	400	564	509	609	729	559	590	642	561	591	592	716	576	553	664	433	543	396	584	505	659	655	690	812	524	653	592	616	466	476	492	477	537	671	603	707	650	519	675	612	670	417	611	592	681	601	609	676	626	581	570	543	604	448	500	465	429	694	644	609	622	563	473	679	632	632	411	743	694	571	499	467	585	533	425	566	533	538	743	600	557	582	552	662	713	605	403	619	529	474	438	614	596	584	483	719	533
FREADS	UT-UPHL-250328294119_bbnorm_5000_trimmed.sorted	UT-UPHL-250328294119	bbnorm	5000	6072	2896	7656	4878	1871	6837	7229	6237	6803	3122	8202	6381	6983	8372	5078	6614	4584	7033	6205	7560	8357	5097	9316	2434	7290	7365	7246	5638	5982	6116	6086	5801	3938	7148	8706	7328	6633	3376	7688	8340	4673	7278	6706	6190	7641	5985	7060	6352	7344	6839	6301	7467	2396	6417	4984	5328	8545	6646	6098	7292	7093	5608	7861	7447	8060	1935	9107	7751	1947	1665	5872	6578	7236	2652	7434	5215	5531	6250	1885	3059	7826	3417	7737	6487	7455	5209	7481	6859	6014	5569	7033	6878	7043	5123	7748	5647
FREADS	UT-UPHL-250328294119_bbnorm_500_trimmed.sorted	UT-UPHL-250328294119	bbnorm	500	679	647	763	901	692	698	766	693	697	778	924	691	775	833	537	670	506	720	634	824	839	875	1019	660	856	785	705	584	614	613	580	669	848	791	897	808	699	875	814	853	541	763	771	877	804	701	839	702	798	735	708	743	600	665	544	517	873	850	784	787	727	652	819	805	844	476	863	830	780	633	595	720	702	522	736	626	693	919	720	713	762	649	897	820	773	528	732	730	606	585	741	777	812	629	917	657
FREADS	UT-UPHL-250328294119_bbnorm_50_trimmed.sorted	UT-UPHL-250328294119	bbnorm	50	64	53	84	82	71	74	86	63	82	78	94	66	65	101	45	74	39	71	46	100	64	89	137	64	82	66	67	44	49	62	52	75	86	73	91	75	67	72	87	76	44	93	79	87	70	61	88	64	70	55	67	67	61	80	74	57	82	65	68	89	72	75	79	92	94	54	93	70	87	66	56	73	68	46	74	56	70	116	73	67	81	70	68	142	76	59	74	71	63	57	65	87	78	59	99	88
FREADS	UT-UPHL-250328294119_raw_all_trimmed.sorted	UT-UPHL-250328294119	raw	all	6910	2897	12158	4860	1863	7754	9250	6789	14683	3110	11072	6870	9411	16794	8664	11827	7813	15375	13841	11121	12563	5100	24282	2420	7828	14955	22226	9812	9954	10462	15555	11400	3920	10468	21644	7377	9043	3357	19088	17775	4716	7717	11530	6752	12484	6189	7056	6631	10133	8498	7456	11801	2534	29763	17662	18822	19800	6613	6096	13813	31182	17042	21460	12266	13436	1946	18830	9946	1936	1656	11141	9470	12648	2690	17264	9433	5602	6296	1776	2951	11474	3417	16239	14427	17659	12273	19975	11040	10226	6799	9059	7553	12893	5193	11409	6731
FREADS	UT-UPHL-250328294119_seqkit_10000_trimmed.sorted	UT-UPHL-250328294119	seqkit	10000	3802	1608	6860	2783	1022	4348	5323	3809	8220	1758	6201	3870	5270	9390	4922	6640	4444	8760	7752	6280	7111	2888	13499	1422	4378	8302	12413	5461	5525	5828	8824	6518	2143	5884	11989	4155	5024	1926	10742	9841	2675	4344	6495	3763	7114	3478	3934	3752	5681	4833	4161	6607	1444	16402	9808	10571	11278	3705	3532	7825	17593	9509	12042	6739	7552	1097	10448	5599	1070	918	6213	5289	7303	1770	9679	5352	3169	3565	1048	1673	6454	1952	9156	8099	9861	6839	11215	6157	5688	4006	5286	4195	7195	2869	6394	3768
FREADS	UT-UPHL-250328294119_seqkit_1000_trimmed.sorted	UT-UPHL-250328294119	seqkit	1000	380	160	685	255	102	471	482	396	791	165	569	387	530	943	485	663	421	856	761	605	713	281	1348	143	419	833	1225	584	547	586	844	628	235	568	1203	389	497	186	1094	936	270	491	615	348	715	356	380	376	583	518	412	634	142	1634	980	1103	1100	358	337	789	1750	954	1216	697	737	112	1051	541	97	77	608	531	737	148	950	531	341	340	94	166	663	192	946	787	1010	679	1107	639	569	388	518	414	730	298	622	404
FREADS	UT-UPHL-250328294119_seqkit_100_trimmed.sorted	UT-UPHL-250328294119	seqkit	100	40	17	75	21	12	53	37	33	72	19	55	28	37	100	64	67	42	90	70	68	74	22	149	8	37	88	110	64	72	73	90	68	21	52	117	41	59	19	90	77	31	44	50	37	67	23	46	30	61	42	52	64	19	151	125	122	111	31	30	73	166	90	131	70	73	10	100	50	10	8	74	61	69	14	92	55	29	30	5	15	56	23	93	88	106	56	98	60	51	45	58	45	57	34	64	49
FREADS	UT-UPHL-250328294119_seqkit_10_trimmed.sorted	UT-UPHL-250328294119	seqkit	10	3	1	9	1	0	1	3	1	5	2	10	4	3	10	7	8	3	5	10	11	7	6	16	1	7	9	12	7	10	10	9	3	0	3	10	4	8	1	8	11	2	5	6	4	7	4	4	2	7	3	5	7	2	17	13	14	8	6	7	10	20	13	10	3	7	0	11	6	1	1	6	4	7	2	7	5	6	4	1	3	7	2	16	8	16	6	10	7	9	2	9	3	8	2	7	5
FREADS	UT-UPHL-250328294119_seqkit_200_trimmed.sorted	UT-UPHL-250328294119	seqkit	200	59	23	114	29	23	71	67	50	109	25	84	45	60	147	91	102	72	120	105	94	116	42	203	17	64	136	167	97	96	107	131	98	28	88	188	67	89	24	142	112	44	67	73	54	99	45	67	52	90	66	74	97	27	224	177	171	163	43	45	116	261	127	194	114	112	16	148	75	14	10	100	85	102	20	130	82	46	41	7	25	88	28	146	122	159	85	164	98	86	67	82	59	102	41	109	69
FREADS	UT-UPHL-250328294119_seqkit_300_trimmed.sorted	UT-UPHL-250328294119	seqkit	300	72	33	151	46	25	97	93	75	149	33	103	66	92	189	118	136	89	167	148	127	159	57	265	25	82	167	224	126	129	125	181	123	45	116	239	92	107	36	211	163	58	96	107	65	136	63	86	75	117	94	90	128	30	290	226	219	226	63	62	158	335	188	241	143	146	23	192	96	16	13	134	122	126	31	190	115	69	57	11	30	120	41	177	159	223	125	232	128	115	92	109	76	150	59	144	91
FREADS	UT-UPHL-250328294119_seqkit_30_trimmed.sorted	UT-UPHL-250328294119	seqkit	30	9	7	31	6	4	12	9	11	23	9	19	6	13	35	22	19	12	21	21	22	23	11	37	3	13	25	43	17	26	24	27	16	6	18	32	9	21	7	25	26	6	13	17	12	20	6	13	6	20	13	9	22	8	57	38	42	30	7	9	30	48	35	37	24	24	1	25	13	1	2	21	17	22	2	19	17	12	8	2	6	24	6	38	25	35	18	31	21	21	8	17	16	17	9	17	10
FREADS	UT-UPHL-250328294119_seqkit_400_trimmed.sorted	UT-UPHL-250328294119	seqkit	400	115	44	211	75	35	163	140	111	221	49	149	99	139	271	175	192	138	252	230	177	213	71	395	40	128	251	350	188	168	182	273	185	63	169	370	128	141	58	324	263	77	146	160	108	211	96	120	130	178	143	136	196	49	459	330	318	350	95	100	240	490	276	368	216	223	32	289	167	24	23	207	169	199	42	287	161	109	88	24	43	195	68	281	237	311	193	339	183	176	132	165	122	219	86	198	131
FREADS	UT-UPHL-250328294119_seqkit_5000_trimmed.sorted	UT-UPHL-250328294119	seqkit	5000	1919	807	3441	1378	545	2225	2684	1900	4057	885	3168	1915	2608	4672	2439	3373	2249	4351	3855	3140	3551	1392	6824	730	2170	4173	6122	2731	2729	2881	4372	3164	1093	2944	5982	2034	2534	953	5478	4893	1354	2152	3196	1849	3550	1790	2001	1892	2868	2404	2105	3315	742	8253	4857	5279	5682	1835	1753	3899	8970	4783	6095	3436	3805	562	5264	2795	549	451	3185	2654	3637	878	4787	2635	1592	1783	544	840	3249	926	4894	4334	4957	3488	5600	3073	2846	1994	2614	2098	3623	1443	3163	1928
FREADS	UT-UPHL-250328294119_seqkit_500_trimmed.sorted	UT-UPHL-250328294119	seqkit	500	185	83	348	126	62	259	235	200	361	82	269	180	265	478	265	315	217	416	388	297	344	128	656	73	204	398	581	313	275	315	453	326	109	270	616	203	252	89	552	465	127	260	300	189	355	186	194	206	304	246	218	329	78	795	508	529	566	173	163	407	836	458	645	327	387	53	526	273	49	39	325	277	353	89	484	262	172	153	47	80	344	101	470	376	497	334	547	303	291	216	262	201	355	139	331	210
FREADS	UT-UPHL-250328294119_seqkit_50_trimmed.sorted	UT-UPHL-250328294119	seqkit	50	17	11	42	9	5	25	20	15	34	12	29	14	22	56	33	32	19	34	36	33	35	14	61	5	25	45	67	29	36	35	41	27	13	30	56	18	33	11	43	40	18	22	22	19	40	12	21	15	36	21	20	33	11	77	61	63	58	16	15	40	80	53	58	36	44	6	45	22	3	3	39	30	34	5	42	28	20	10	3	11	34	10	54	42	57	27	52	39	33	15	31	22	25	14	27	19
FREADS	UT-UPHL-250328344586_bbnorm_10000_trimmed.sorted	UT-UPHL-250328344586	bbnorm	10000	3586	74	14132	62	50	680	4697	6946	190	842	28	1892	575	3238	5816	5274	325	4109	1089	6888	8112	1233	19046	120	216	9237	4159	1089	1539	668	1440	9671	90	8603	16343	5425	4514	197	1401	11043	455	3066	277	10026	8371	5469	533	1692	2993	5524	836	14795	980	5821	1350	4337	17572	1356	1090	16131	2860	7673	17242	564	2056	305	3269	11354	742	172	12228	651	968	307	9093	2198	5158	2400	127	1302	6068	506	17492	1687	2432	9536	7597	3609	6243	3511	2648	4187	14760	2777	14566	2604
FREADS	UT-UPHL-250328344586_bbnorm_1000_trimmed.sorted	UT-UPHL-250328344586	bbnorm	1000	1397	50	1800	61	53	683	1781	1682	188	847	28	1667	610	1688	1229	1671	325	1622	479	1876	1774	1228	2124	118	216	1702	1683	1086	1327	673	873	1691	90	1605	1791	1553	1380	191	1294	1825	396	1710	277	1761	1720	1572	533	1462	1655	1712	844	1665	304	1532	598	1253	1817	1323	1094	1662	1408	1504	1879	562	1559	304	1768	1679	747	171	1326	646	970	308	1645	452	1471	1507	132	1217	1635	499	1805	795	1643	1391	1493	1447	1473	1445	1509	1634	1749	1518	1996	1165
FREADS	UT-UPHL-250328344586_bbnorm_100_trimmed.sorted	UT-UPHL-250328344586	bbnorm	100	134	24	169	62	36	155	188	168	106	171	28	164	145	181	116	171	138	164	108	193	168	176	285	115	168	158	177	153	155	131	117	169	90	147	161	164	163	141	146	160	149	179	125	184	171	156	166	146	177	164	151	155	118	147	111	130	204	159	157	154	124	156	188	134	192	99	164	185	185	80	124	162	152	120	158	107	167	161	57	148	164	130	165	131	174	118	171	151	142	132	154	169	211	170	219	124
FREADS	UT-UPHL-250328344586_bbnorm_10_trimmed.sorted	UT-UPHL-250328344586	bbnorm	10	13	12	13	21	19	9	16	17	9	14	17	17	9	13	7	20	17	18	5	14	15	17	24	20	20	11	15	17	15	9	8	15	12	12	12	7	17	17	23	20	17	15	13	14	12	15	15	13	20	16	14	10	16	8	11	12	14	17	16	15	18	10	20	14	18	7	17	14	13	10	13	16	25	16	14	12	15	13	11	10	22	18	18	9	10	14	14	14	16	14	13	12	20	11	13	8
FREADS	UT-UPHL-250328344586_bbnorm_200_trimmed.sorted	UT-UPHL-250328344586	bbnorm	200	282	33	382	61	39	274	379	333	179	317	28	366	265	322	236	333	242	301	200	382	332	346	525	115	214	323	341	322	274	282	229	309	90	284	335	339	267	183	328	370	267	363	230	361	338	348	314	343	366	344	293	327	172	305	262	263	368	324	310	338	250	262	366	274	317	193	399	339	332	110	247	276	306	237	357	150	277	317	62	303	323	265	374	230	274	287	305	292	314	284	324	317	365	304	408	254
FREADS	UT-UPHL-250328344586_bbnorm_300_trimmed.sorted	UT-UPHL-250328344586	bbnorm	300	416	33	531	62	46	410	539	504	184	479	28	488	397	492	369	480	320	490	281	571	518	498	719	115	215	508	433	432	426	412	383	468	90	447	560	452	426	186	446	546	346	518	276	557	509	484	483	472	532	502	439	530	192	493	359	373	569	462	481	507	379	424	538	446	518	283	538	535	491	132	374	415	502	290	520	184	431	499	75	394	501	360	529	345	498	430	464	443	441	431	442	498	522	526	612	396
FREADS	UT-UPHL-250328344586_bbnorm_30_trimmed.sorted	UT-UPHL-250328344586	bbnorm	30	38	18	47	52	31	34	56	52	27	38	28	53	45	43	26	42	36	56	27	54	49	51	86	35	55	52	56	47	44	48	47	45	50	43	43	39	36	54	49	61	39	42	44	49	55	46	52	52	58	40	53	51	26	44	39	37	54	47	52	49	33	27	56	43	47	32	61	43	53	25	37	57	35	39	52	40	37	50	29	47	46	42	49	34	52	46	40	44	48	44	50	48	62	50	50	37
FREADS	UT-UPHL-250328344586_bbnorm_400_trimmed.sorted	UT-UPHL-250328344586	bbnorm	400	564	41	731	62	50	544	742	675	185	643	28	640	516	703	459	644	323	701	317	729	669	673	908	115	215	657	680	611	578	565	543	635	90	591	711	586	600	186	578	755	380	747	276	749	644	682	529	589	663	702	572	720	210	620	385	494	733	619	624	722	571	564	731	535	633	289	743	722	609	150	524	537	625	297	675	209	573	663	89	535	642	462	754	469	679	566	610	555	566	593	641	665	675	700	779	528
FREADS	UT-UPHL-250328344586_bbnorm_5000_trimmed.sorted	UT-UPHL-250328344586	bbnorm	5000	3586	68	8269	62	50	680	4697	6935	190	842	28	1892	575	3238	5255	5274	325	4109	1089	6859	7880	1233	9852	119	216	7700	4159	1089	1539	668	1394	7296	90	7064	8751	5399	4514	197	1401	8783	455	3067	277	6511	7590	5448	533	1692	2993	5523	836	8142	758	5819	1350	4243	8875	1356	1090	8098	2860	6821	8744	564	2056	305	3269	8117	742	171	6436	651	968	307	7805	2002	5158	2400	127	1302	6068	506	8799	1204	2432	7087	6257	3477	6056	3511	2648	4187	7668	2777	8294	2592
FREADS	UT-UPHL-250328344586_bbnorm_500_trimmed.sorted	UT-UPHL-250328344586	bbnorm	500	692	37	915	62	51	637	950	796	189	757	28	847	582	857	590	873	321	849	345	904	849	849	1155	116	215	834	837	758	724	648	661	774	90	793	855	848	754	189	730	939	382	906	276	943	860	854	532	770	885	877	697	880	231	808	426	654	947	782	781	861	678	690	931	557	808	297	920	843	707	170	696	587	830	308	853	262	707	821	108	681	808	489	942	562	772	729	772	713	743	694	757	837	870	801	969	637
FREADS	UT-UPHL-250328344586_bbnorm_50_trimmed.sorted	UT-UPHL-250328344586	bbnorm	50	76	24	85	60	35	72	95	71	51	90	28	75	62	77	56	74	67	84	54	101	82	89	149	59	96	67	78	73	69	66	58	73	76	71	81	74	65	62	67	96	72	93	64	81	88	82	72	83	88	84	86	84	69	73	69	65	101	90	85	81	65	65	95	66	74	42	103	99	85	55	75	68	68	80	73	57	76	88	45	83	86	57	89	56	88	65	82	77	87	78	92	97	98	77	110	61
FREADS	UT-UPHL-250328344586_raw_all_trimmed.sorted	UT-UPHL-250328344586	raw	all	3586	74	14770	62	50	680	4698	6946	190	843	29	1892	576	3238	5816	5275	326	4110	1089	6896	8116	1233	34147	120	216	9239	4162	1089	1540	668	1443	9675	90	8605	17965	5425	4514	198	1412	11045	456	3066	279	10028	8373	5472	538	1692	2993	5524	838	15617	980	5822	1352	4354	31112	1357	1091	20127	2860	7677	30345	564	2058	306	3272	11356	743	172	15661	652	970	307	9095	2198	5158	2400	127	1303	6069	506	21249	1836	2433	9537	7601	3613	6243	3512	2652	4188	18928	2778	17857	2607
FREADS	UT-UPHL-250328344586_seqkit_10000_trimmed.sorted	UT-UPHL-250328344586	seqkit	10000	3586	74	14770	62	50	680	4698	6946	190	843	29	1892	576	3238	5816	5275	326	4110	1089	6896	8116	1233	34147	120	216	9239	4162	1089	1540	668	1443	9675	90	8605	17965	5425	4514	198	1412	11045	456	3066	279	10028	8373	5472	538	1692	2993	5524	838	15617	980	5822	1352	4354	31112	1357	1091	20127	2860	7677	30345	564	2058	306	3272	11356	743	172	15661	652	970	307	9095	2198	5158	2400	127	1303	6069	506	21249	1836	2433	9537	7601	3613	6243	3512	2652	4188	18928	2778	17857	2607
FREADS	UT-UPHL-250328344586_seqkit_1000_trimmed.sorted	UT-UPHL-250328344586	seqkit	1000	406	8	1728	9	2	71	540	822	28	94	1	215	67	366	691	639	50	451	127	784	876	109	4000	8	24	1047	462	117	154	75	173	1111	11	1040	1987	654	525	17	162	1245	44	327	36	1164	953	582	60	196	309	704	101	1807	103	675	154	518	3677	177	109	2369	312	903	3613	63	259	31	367	1290	89	12	1797	86	111	29	1002	254	570	276	10	132	704	45	2246	110	288	1098	888	422	725	419	276	482	2153	312	2071	291
FREADS	UT-UPHL-250328344586_seqkit_100_trimmed.sorted	UT-UPHL-250328344586	seqkit	100	34	1	167	1	0	6	52	77	5	14	0	19	14	39	63	62	9	53	15	94	91	14	385	3	3	89	48	11	15	6	22	101	0	99	209	83	46	0	17	122	4	30	8	112	87	59	8	28	47	66	10	169	10	77	13	43	382	20	13	234	27	89	364	8	21	4	46	103	13	1	188	5	12	8	99	31	61	35	0	11	72	6	226	7	30	104	85	49	83	48	34	54	221	31	184	34
FREADS	UT-UPHL-250328344586_seqkit_10_trimmed.sorted	UT-UPHL-250328344586	seqkit	10	1	0	19	0	0	1	9	7	1	2	0	1	3	8	4	8	2	7	0	12	7	0	38	0	0	13	5	1	0	1	3	14	0	11	19	6	5	0	1	12	0	3	0	12	10	4	0	4	4	8	1	22	0	6	0	2	33	4	3	25	3	4	39	1	2	0	7	13	0	0	25	0	1	2	7	3	1	0	0	3	4	0	21	2	3	8	8	4	9	4	3	2	14	4	17	5
FREADS	UT-UPHL-250328344586_seqkit_200_trimmed.sorted	UT-UPHL-250328344586	seqkit	200	55	3	267	2	0	9	81	108	5	14	0	27	16	62	95	95	12	76	22	139	136	19	594	4	4	138	75	18	22	9	30	162	1	155	292	122	75	2	26	169	7	49	9	170	131	90	9	38	67	97	17	271	15	106	17	66	552	26	17	362	44	147	519	13	33	5	67	176	16	1	269	11	17	8	140	43	84	44	0	17	111	8	338	12	46	171	152	73	121	69	48	75	329	43	281	44
FREADS	UT-UPHL-250328344586_seqkit_300_trimmed.sorted	UT-UPHL-250328344586	seqkit	300	72	3	343	2	0	11	117	141	8	18	0	36	19	74	137	126	13	105	30	174	180	24	813	4	7	204	89	26	32	11	39	216	1	196	389	166	107	4	39	255	12	68	12	221	183	125	13	50	91	138	23	358	18	141	25	93	759	33	21	476	62	183	689	15	44	5	81	234	19	3	344	18	21	10	194	54	111	58	0	22	148	10	443	17	57	225	197	91	159	90	58	95	429	54	390	61
FREADS	UT-UPHL-250328344586_seqkit_30_trimmed.sorted	UT-UPHL-250328344586	seqkit	30	16	0	43	0	0	1	27	19	1	3	0	5	4	14	17	21	3	16	6	33	27	5	109	1	1	31	13	1	2	3	9	34	0	36	61	22	13	0	5	40	1	7	2	39	24	10	0	12	10	16	3	64	2	23	3	17	115	7	7	78	7	24	101	3	6	1	13	37	2	1	57	1	5	2	32	6	15	8	0	4	19	3	62	3	7	24	24	13	19	16	8	15	61	13	52	6
FREADS	UT-UPHL-250328344586_seqkit_400_trimmed.sorted	UT-UPHL-250328344586	seqkit	400	125	4	520	2	0	18	167	231	12	31	0	56	22	114	208	196	17	153	40	253	272	38	1183	4	9	325	132	37	49	19	58	333	1	318	610	230	164	7	56	372	16	109	15	349	281	179	16	69	112	216	32	522	29	217	38	136	1130	50	33	688	84	270	1048	24	64	8	116	368	26	6	504	28	37	11	297	80	174	83	2	38	212	12	662	25	89	339	274	136	237	129	91	145	636	75	586	89
FREADS	UT-UPHL-250328344586_seqkit_5000_trimmed.sorted	UT-UPHL-250328344586	seqkit	5000	2134	46	8623	33	26	413	2764	4052	118	473	19	1121	320	1908	3386	3061	189	2397	669	4068	4592	673	19887	64	124	5374	2425	628	880	401	858	5731	55	5064	10380	3232	2611	116	817	6340	284	1807	168	5805	4861	3178	298	976	1690	3301	493	9085	594	3348	776	2576	18172	794	652	11831	1597	4547	17801	335	1191	163	1895	6665	437	103	9011	394	579	173	5347	1286	2983	1411	72	753	3509	301	12395	1024	1445	5647	4514	2136	3641	2034	1505	2407	11067	1622	10519	1551
FREADS	UT-UPHL-250328344586_seqkit_500_trimmed.sorted	UT-UPHL-250328344586	seqkit	500	212	6	870	3	0	32	272	403	20	49	0	106	39	188	351	331	31	244	66	396	434	61	2013	5	14	520	219	64	79	31	100	553	3	549	1007	350	269	10	84	604	24	173	19	582	463	297	31	106	170	363	44	869	55	337	75	241	1873	90	58	1170	148	454	1794	33	113	15	184	636	52	6	871	44	55	14	518	126	283	129	5	70	357	21	1090	45	138	552	440	214	356	210	141	250	1061	141	1005	148
FREADS	UT-UPHL-250328344586_seqkit_50_trimmed.sorted	UT-UPHL-250328344586	seqkit	50	21	0	65	1	0	2	32	35	2	6	0	10	8	22	31	34	4	28	9	49	46	6	181	1	3	48	29	2	2	4	11	51	0	51	104	42	21	0	7	58	1	12	4	61	41	19	1	19	18	34	5	93	4	38	5	27	201	9	8	128	13	50	182	5	9	2	26	52	4	1	96	1	5	5	53	10	27	14	0	4	31	4	109	3	12	49	41	27	35	29	13	25	109	16	90	19
FREADS	UT-UPHL-250328386295_bbnorm_10000_trimmed.sorted	UT-UPHL-250328386295	bbnorm	10000	12952	287	16261	139	226	645	11907	12088	785	2263	25	3328	758	14340	11746	8175	1697	9474	1703	13511	16582	1837	19371	408	28	14009	851	1787	2137	2155	5259	12965	362	13192	17755	1362	7595	324	29	16700	1095	6787	2187	13944	16279	8608	10	3473	10741	10077	1280	16111	1226	11039	2634	9101	17878	2065	2354	16064	9047	12877	17375	3021	3070	530	1773	15687	965	326	12980	3857	411	424	16153	4875	4023	8467	351	2671	605	552	16960	2493	3485	11955	15468	7533	11047	5122	3827	3577	15246	7326	16772	2191
FREADS	UT-UPHL-250328386295_bbnorm_1000_trimmed.sorted	UT-UPHL-250328386295	bbnorm	1000	1665	242	1865	144	258	652	1951	1764	793	1671	26	1774	795	1707	1286	1762	1295	1813	283	2059	1797	1669	2238	400	27	1701	851	1682	1517	1421	1399	1578	370	1624	1871	1333	1565	331	39	1797	1083	1738	1245	1857	1743	1723	10	1670	1891	1833	1274	1707	447	1697	1029	1430	1941	1570	1570	1677	1505	1539	1943	1503	1603	582	1731	1788	980	322	1294	1580	419	430	1737	1135	1362	1928	343	1557	611	559	1975	1392	1713	1412	1619	1544	1572	1474	1662	1665	1846	1684	2130	1308
FREADS	UT-UPHL-250328386295_bbnorm_100_trimmed.sorted	UT-UPHL-250328386295	bbnorm	100	143	65	175	140	143	161	184	164	124	163	25	162	150	176	121	175	128	164	33	232	169	177	329	155	26	175	150	155	154	159	122	164	170	161	182	165	158	170	28	181	151	162	146	169	178	154	9	154	176	183	156	171	139	152	109	142	176	166	168	205	151	136	179	171	185	106	189	176	154	135	142	155	129	115	159	136	122	253	142	164	132	133	187	141	161	145	166	140	134	161	142	181	192	156	232	141
FREADS	UT-UPHL-250328386295_bbnorm_10_trimmed.sorted	UT-UPHL-250328386295	bbnorm	10	11	7	22	16	19	15	21	11	9	13	11	11	16	19	8	22	18	13	6	28	11	15	30	9	13	14	16	17	13	16	12	13	17	15	11	20	18	16	11	12	12	14	10	17	10	13	9	11	12	14	8	15	19	13	11	8	24	17	26	15	4	7	15	16	19	14	19	19	16	13	8	19	14	9	18	11	12	26	15	17	13	13	17	16	19	7	17	8	17	14	9	10	17	13	21	13
FREADS	UT-UPHL-250328386295_bbnorm_200_trimmed.sorted	UT-UPHL-250328386295	bbnorm	200	302	76	339	141	229	295	386	355	237	348	25	353	266	357	237	334	284	358	52	441	332	366	575	285	27	340	314	338	302	308	239	295	315	333	368	320	288	322	28	376	268	359	284	340	336	332	9	346	339	341	286	349	270	332	240	266	359	300	320	396	291	312	371	323	323	207	365	363	299	196	255	341	250	245	315	261	277	415	215	348	287	278	388	282	323	247	322	303	322	284	332	325	345	343	412	275
FREADS	UT-UPHL-250328386295_bbnorm_300_trimmed.sorted	UT-UPHL-250328386295	bbnorm	300	445	87	540	142	241	424	601	511	353	522	25	489	404	507	354	496	427	534	74	660	472	518	815	385	27	540	458	509	419	414	407	438	362	485	564	463	468	325	28	559	410	566	410	546	491	455	9	498	586	521	407	506	319	475	322	423	545	512	503	556	443	418	533	480	486	307	530	487	469	227	364	494	382	354	486	387	426	606	236	567	403	388	578	425	516	409	474	457	460	423	486	457	558	500	651	424
FREADS	UT-UPHL-250328386295_bbnorm_30_trimmed.sorted	UT-UPHL-250328386295	bbnorm	30	47	26	38	56	47	44	50	46	41	50	24	55	38	50	26	52	41	53	10	69	50	50	110	46	26	47	49	51	45	38	39	45	39	45	54	45	41	48	27	65	36	51	51	58	51	48	9	53	43	54	46	46	51	47	35	38	57	35	47	57	41	41	58	60	50	43	40	57	40	46	35	41	32	36	47	41	31	88	27	48	32	48	54	43	45	39	47	41	41	46	43	55	52	52	55	40
FREADS	UT-UPHL-250328386295_bbnorm_400_trimmed.sorted	UT-UPHL-250328386295	bbnorm	400	639	97	745	143	250	557	762	670	509	647	25	716	533	703	486	703	527	657	97	819	635	680	996	390	27	672	630	675	618	558	520	656	365	643	744	637	628	326	28	762	531	709	592	741	697	688	9	669	721	759	585	709	335	588	456	523	753	624	692	715	585	630	759	656	699	424	758	678	616	256	517	657	415	429	643	457	559	794	255	669	555	520	787	564	664	536	649	620	602	604	658	632	757	725	875	580
FREADS	UT-UPHL-250328386295_bbnorm_5000_trimmed.sorted	UT-UPHL-250328386295	bbnorm	5000	6921	243	8277	143	250	669	8898	8173	792	2276	25	3344	760	8479	6125	7077	1704	8163	1176	9147	8459	1841	10090	404	28	8159	855	1809	2140	2161	4454	7302	364	7360	8993	1359	6697	325	29	9115	1167	6853	2201	8196	8270	7380	11	3492	8354	8360	1294	8259	878	7385	2257	6467	9116	2075	2371	8511	6842	6973	9169	3065	3084	540	1790	8245	969	325	6500	3839	416	428	8241	2982	4256	7499	368	2698	606	555	9224	2913	3506	7061	7896	5960	7702	5181	3883	3605	8171	6906	9007	2183
FREADS	UT-UPHL-250328386295_bbnorm_500_trimmed.sorted	UT-UPHL-250328386295	bbnorm	500	783	99	879	144	251	622	1003	810	600	838	25	885	665	911	610	840	628	870	124	1037	869	856	1275	391	27	911	767	865	762	741	640	774	366	818	868	771	747	327	28	938	678	897	682	947	824	866	9	829	904	897	725	889	347	820	600	646	922	777	820	870	764	730	967	764	796	525	904	915	720	274	641	863	416	429	813	559	693	959	266	895	598	552	979	686	813	676	790	755	774	776	800	818	935	922	1056	668
FREADS	UT-UPHL-250328386295_bbnorm_50_trimmed.sorted	UT-UPHL-250328386295	bbnorm	50	66	51	81	85	69	63	114	70	65	93	25	104	73	86	60	95	78	83	15	122	99	82	188	61	24	78	88	91	72	59	68	83	93	82	92	67	82	75	28	88	71	84	68	98	82	75	9	76	100	81	75	72	76	86	50	70	98	93	81	93	71	72	94	71	99	56	78	89	69	71	54	83	73	63	61	55	68	140	70	73	67	66	82	64	78	76	69	69	65	56	82	87	98	76	107	70
FREADS	UT-UPHL-250328386295_raw_all_trimmed.sorted	UT-UPHL-250328386295	raw	all	16356	289	22720	140	227	646	11908	12088	785	2263	26	3328	760	14341	15420	8175	1698	9475	1703	13514	22829	1837	44755	408	28	14129	853	1788	2138	2157	5316	14539	364	13844	34090	1365	7596	326	29	17580	1096	6789	2190	18246	20044	8609	12	3474	10741	10079	1282	26979	1478	11040	2635	9223	36966	2065	2354	37331	9048	12917	61527	3021	3070	530	1775	19242	966	327	26236	3858	412	425	27496	7963	4024	8468	351	2672	605	553	32233	2698	3486	14808	22924	7539	11051	5123	3830	3577	43742	7328	31393	2209
FREADS	UT-UPHL-250328386295_seqkit_10000_trimmed.sorted	UT-UPHL-250328386295	seqkit	10000	10258	167	14279	75	138	408	7519	7640	496	1407	15	2106	492	9073	9753	5115	1066	5929	1046	8501	14381	1153	28168	251	21	8901	542	1130	1311	1403	3325	9132	237	8687	21488	877	4878	199	20	10998	702	4301	1375	11403	12513	5416	6	2175	6799	6364	819	16975	923	6957	1677	5783	23358	1302	1512	23642	5660	8078	38371	1885	1946	328	1100	11939	635	212	16477	2445	264	258	17303	4921	2605	5289	223	1691	361	354	20379	1710	2202	9337	14601	4754	6944	3201	2415	2210	27584	4681	19686	1383
FREADS	UT-UPHL-250328386295_seqkit_1000_trimmed.sorted	UT-UPHL-250328386295	seqkit	1000	1011	14	1508	10	12	40	716	760	48	133	2	209	40	937	941	498	114	582	104	879	1427	122	2841	24	2	860	49	110	118	157	311	947	21	865	2174	93	489	15	2	1095	74	419	125	1146	1243	583	1	225	720	618	81	1650	90	707	168	607	2317	131	160	2321	581	776	3859	191	191	36	110	1190	68	18	1647	215	34	33	1775	521	231	527	25	157	41	26	2065	152	243	927	1506	480	697	317	265	230	2677	452	1992	145
FREADS	UT-UPHL-250328386295_seqkit_100_trimmed.sorted	UT-UPHL-250328386295	seqkit	100	112	3	156	1	1	3	61	67	4	14	0	13	4	91	85	52	11	59	13	99	125	13	286	1	0	78	5	13	9	17	35	96	1	68	221	16	49	0	0	115	5	43	13	111	119	58	0	18	87	52	5	155	10	68	17	61	237	18	11	235	58	78	392	19	21	4	14	140	11	1	173	22	4	3	185	48	25	47	2	16	3	2	192	20	16	99	151	66	95	40	27	25	275	40	214	18
FREADS	UT-UPHL-250328386295_seqkit_10_trimmed.sorted	UT-UPHL-250328386295	seqkit	10	10	1	11	0	0	0	5	6	2	1	0	1	1	5	7	6	0	3	1	7	11	1	34	0	0	12	2	2	0	1	5	9	0	8	22	1	3	0	0	11	1	4	2	10	8	3	0	3	7	6	1	7	0	7	1	4	28	1	1	27	11	7	53	0	0	0	2	23	1	1	22	2	0	0	19	5	3	7	0	3	0	0	16	4	0	9	11	8	9	4	1	3	26	2	31	1
FREADS	UT-UPHL-250328386295_seqkit_200_trimmed.sorted	UT-UPHL-250328386295	seqkit	200	157	3	234	1	3	6	107	117	4	21	0	23	5	130	137	74	16	99	16	148	196	18	439	1	0	120	6	19	15	29	48	136	4	102	322	21	66	2	0	169	8	57	17	177	177	87	0	26	118	77	8	224	12	111	26	91	350	23	21	355	82	122	581	23	27	4	15	193	15	3	259	32	6	5	249	69	30	72	5	24	5	2	305	27	29	148	234	82	119	59	34	42	421	71	304	23
FREADS	UT-UPHL-250328386295_seqkit_300_trimmed.sorted	UT-UPHL-250328386295	seqkit	300	201	3	309	1	4	8	141	168	7	27	1	36	10	168	186	98	20	135	20	186	265	24	592	5	0	168	9	25	23	44	60	178	5	151	427	23	96	3	0	222	13	80	23	223	242	111	0	35	156	115	10	309	17	136	31	116	455	28	24	492	113	153	819	36	39	6	18	254	18	3	340	41	7	6	348	95	35	95	7	32	6	3	402	37	42	178	315	101	147	73	47	50	529	95	405	28
FREADS	UT-UPHL-250328386295_seqkit_30_trimmed.sorted	UT-UPHL-250328386295	seqkit	30	27	2	47	0	1	0	19	21	2	5	0	3	4	27	22	17	4	22	5	26	37	3	74	0	0	26	2	4	1	6	10	23	0	21	66	3	9	0	0	32	3	12	3	34	31	17	0	7	31	21	3	40	0	19	9	14	72	4	5	77	17	16	136	6	5	1	7	44	3	1	57	3	0	1	49	11	11	16	1	6	1	1	50	6	2	36	50	20	30	15	10	12	76	11	72	6
FREADS	UT-UPHL-250328386295_seqkit_400_trimmed.sorted	UT-UPHL-250328386295	seqkit	400	280	4	452	2	6	11	223	235	14	40	1	59	14	264	271	138	31	180	34	268	433	38	891	9	0	252	14	33	31	58	86	271	6	233	640	34	144	3	1	341	19	131	32	348	341	164	0	62	214	163	16	457	22	205	47	187	664	39	44	728	168	231	1187	59	52	11	28	359	23	4	506	67	10	6	539	139	67	138	10	44	8	9	625	60	74	273	452	143	230	99	72	67	803	131	610	41
FREADS	UT-UPHL-250328386295_seqkit_5000_trimmed.sorted	UT-UPHL-250328386295	seqkit	5000	4993	83	7283	39	77	220	3771	3891	248	715	6	1053	241	4593	4857	2570	549	2970	533	4198	7214	579	14180	135	11	4390	280	538	676	702	1636	4594	114	4349	10813	468	2463	98	10	5437	362	2154	693	5689	6281	2752	3	1100	3415	3164	400	8586	494	3454	833	2906	11826	652	779	11860	2865	4078	19351	960	955	155	538	6047	325	102	8247	1179	125	130	8674	2461	1288	2613	113	838	187	174	10742	1230	1078	4724	7272	2400	3514	1611	1241	1099	13737	2344	9802	699
FREADS	UT-UPHL-250328386295_seqkit_500_trimmed.sorted	UT-UPHL-250328386295	seqkit	500	482	9	755	5	7	17	374	366	22	67	2	92	18	454	467	226	52	305	57	458	727	68	1418	14	0	415	23	55	54	88	161	464	9	402	1089	50	240	6	1	544	36	204	60	552	614	286	1	110	349	299	32	810	37	356	86	313	1152	56	72	1191	288	389	1960	103	103	23	58	598	37	8	842	107	16	16	896	246	109	241	15	72	12	16	1039	87	114	443	787	248	367	160	125	113	1309	224	1005	66
FREADS	UT-UPHL-250328386295_seqkit_50_trimmed.sorted	UT-UPHL-250328386295	seqkit	50	46	2	86	0	1	0	34	34	2	6	0	7	4	50	42	29	5	31	11	57	73	7	131	0	0	47	3	6	3	8	16	37	0	31	108	5	19	0	0	55	4	21	6	52	54	26	0	11	45	33	3	75	3	35	11	28	116	10	5	131	31	28	219	10	8	1	8	65	4	1	91	6	2	2	90	24	15	25	1	7	2	1	86	10	4	56	85	29	47	22	16	15	121	21	110	8
FREADS	UT-UPHL-250328390823_bbnorm_10000_trimmed.sorted	UT-UPHL-250328390823	bbnorm	10000	5479	1280	9939	1977	566	4490	6657	5857	8417	3147	1657	5424	5467	12472	7198	9021	3122	12064	5523	10051	10859	4982	17446	1573	6872	13453	10693	6019	7303	7585	6326	9357	1008	12524	17221	9131	9221	2305	8515	16720	2433	5751	5269	6904	10567	6127	4817	5372	7673	7386	5165	11675	1825	12994	8033	11141	17352	7026	4945	12772	13820	11609	15778	9140	13855	1629	6640	11180	2492	986	9530	5941	6606	1746	13396	5439	5173	6508	766	2898	10809	3577	14065	10671	14659	10581	12891	6114	6279	4077	6954	5517	8812	3510	7529	6156
FREADS	UT-UPHL-250328390823_bbnorm_1000_trimmed.sorted	UT-UPHL-250328390823	bbnorm	1000	1423	1190	1676	1782	590	1481	1622	1411	1361	1428	1529	1622	1454	1725	1084	1530	977	1539	1271	1804	1670	1683	2104	1390	1669	1539	1399	1293	1297	1413	1101	1479	1011	1554	1754	1583	1443	1551	1545	1821	1207	1647	1482	1592	1692	1520	1702	1541	1697	1614	1458	1613	1269	1414	1058	1146	1782	1674	1466	1628	1471	1212	1682	1601	1707	1083	1807	1666	1508	787	1147	1430	1518	853	1416	1126	1362	1783	738	1343	1528	1190	1605	1431	1477	1163	1444	1431	1355	1298	1603	1609	1654	1522	1702	1370
FREADS	UT-UPHL-250328390823_bbnorm_100_trimmed.sorted	UT-UPHL-250328390823	bbnorm	100	118	140	157	199	148	135	161	136	131	158	166	171	150	187	108	147	117	171	115	205	168	158	246	128	155	154	139	147	125	150	105	140	173	163	168	150	123	158	140	158	128	176	147	168	188	146	163	145	175	146	145	135	150	131	128	125	188	177	170	155	170	112	168	180	165	119	172	165	148	114	132	134	136	83	127	125	121	217	132	162	161	133	148	210	141	112	128	140	118	123	169	149	153	160	189	143
FREADS	UT-UPHL-250328390823_bbnorm_10_trimmed.sorted	UT-UPHL-250328390823	bbnorm	10	11	13	11	23	9	14	15	13	10	13	13	10	12	22	3	13	4	10	13	17	17	13	21	13	19	8	8	11	14	14	12	12	20	20	17	9	9	14	12	13	12	14	18	16	18	14	15	13	17	17	16	16	14	10	1	9	15	16	23	10	12	17	23	9	16	12	16	9	17	9	18	15	15	11	13	10	11	17	14	13	10	15	14	13	15	17	8	18	11	9	22	17	12	24	23	11
FREADS	UT-UPHL-250328390823_bbnorm_200_trimmed.sorted	UT-UPHL-250328390823	bbnorm	200	253	233	324	354	266	267	348	284	256	310	354	331	267	370	205	268	209	316	230	378	357	375	467	287	300	284	270	254	242	268	205	287	319	331	366	313	258	326	279	384	237	341	295	335	331	314	329	315	342	303	278	299	231	247	264	239	374	302	326	320	278	241	305	327	310	212	385	364	321	256	226	290	286	203	284	253	238	392	267	278	312	226	296	413	267	252	295	275	289	250	321	302	301	324	380	270
FREADS	UT-UPHL-250328390823_bbnorm_300_trimmed.sorted	UT-UPHL-250328390823	bbnorm	300	396	378	494	562	404	465	471	414	401	430	476	451	456	570	348	461	328	475	346	562	468	499	642	408	489	432	433	354	369	399	304	415	476	462	547	486	401	511	429	535	381	507	430	488	500	435	505	462	529	487	443	438	390	431	351	343	551	487	512	476	456	362	473	471	489	303	551	522	478	374	344	461	434	267	393	330	414	552	377	445	455	357	451	559	425	335	457	463	429	387	487	467	483	485	577	392
FREADS	UT-UPHL-250328390823_bbnorm_30_trimmed.sorted	UT-UPHL-250328390823	bbnorm	30	23	29	42	61	42	47	45	50	36	36	40	45	43	45	35	46	30	54	45	60	49	47	81	48	49	46	32	45	32	46	25	43	52	49	48	53	41	53	30	42	33	52	48	38	57	40	49	50	49	42	41	42	42	40	40	35	57	49	44	46	50	31	47	50	49	24	51	49	57	45	40	48	48	28	36	39	26	59	49	43	46	31	32	86	43	28	41	46	42	34	48	43	54	42	65	31
FREADS	UT-UPHL-250328390823_bbnorm_400_trimmed.sorted	UT-UPHL-250328390823	bbnorm	400	585	535	635	747	502	604	649	566	524	614	649	692	545	666	455	640	432	642	504	729	665	725	857	542	644	650	588	490	501	616	438	587	647	646	676	606	535	651	585	720	469	671	628	637	651	612	702	626	695	629	581	610	502	506	495	435	725	616	598	703	576	508	653	642	664	442	696	687	600	511	479	592	576	351	514	486	575	748	527	621	569	488	650	724	559	433	536	582	551	586	678	617	633	675	694	538
FREADS	UT-UPHL-250328390823_bbnorm_5000_trimmed.sorted	UT-UPHL-250328390823	bbnorm	5000	5431	1283	7677	1979	637	4562	6604	5863	6523	3153	1659	5437	5472	8589	5261	7159	3123	7830	4894	8323	8233	4988	9588	1589	6800	7670	7261	5831	6265	6885	5714	6382	1013	7233	8656	7543	6585	2313	6984	8858	2424	5760	5119	6140	7971	5960	4827	5374	7419	7162	5201	7714	1760	6531	5146	5749	8932	6866	4947	8028	7021	5786	8143	7501	8074	1630	6639	8073	2494	986	6104	5845	6543	1750	7424	3613	5160	6311	766	2897	7561	3576	8027	6668	7427	5598	7195	5770	5918	4082	6957	5530	7175	3518	6892	5645
FREADS	UT-UPHL-250328390823_bbnorm_500_trimmed.sorted	UT-UPHL-250328390823	bbnorm	500	689	665	823	879	547	784	811	746	695	764	767	865	673	867	568	764	525	777	591	904	869	897	1018	700	808	730	698	622	646	642	555	743	804	787	889	740	662	851	766	851	601	821	777	816	789	746	873	827	861	830	758	779	674	646	583	578	919	853	763	826	678	571	820	791	812	557	851	882	796	613	629	755	776	490	717	590	697	968	600	719	775	586	778	822	695	575	778	702	690	661	791	810	786	833	848	692
FREADS	UT-UPHL-250328390823_bbnorm_50_trimmed.sorted	UT-UPHL-250328390823	bbnorm	50	51	65	95	90	65	70	76	82	57	79	74	78	83	79	54	73	61	77	50	102	81	77	142	64	81	77	65	50	68	66	47	63	106	82	98	74	73	79	56	84	62	71	74	79	72	81	106	77	92	79	66	78	66	64	79	57	75	75	76	72	81	60	68	86	77	57	84	73	77	54	51	92	79	34	74	59	52	118	70	68	73	65	71	116	69	59	74	77	82	71	79	73	82	85	100	65
FREADS	UT-UPHL-250328390823_raw_all_trimmed.sorted	UT-UPHL-250328390823	raw	all	5479	1281	9940	1978	566	4491	6660	5857	8418	3148	1661	5426	5468	12472	7201	9021	3124	12066	5523	10055	10860	4983	19875	1573	6873	13515	10694	6020	7303	7590	6326	9359	1008	12543	22414	9144	9224	2305	8517	17230	2433	5754	5270	6907	10567	6127	4817	5374	7674	7388	5165	11678	1826	17869	8260	12040	20109	7026	4945	12774	20005	12508	19452	9143	14439	1629	6641	11181	2493	987	9531	5944	6608	1749	13521	5619	5175	6509	766	2898	10810	3579	14915	10705	16257	11108	13815	6115	6280	4077	6956	5520	8814	3511	7530	6157
FREADS	UT-UPHL-250328390823_seqkit_10000_trimmed.sorted	UT-UPHL-250328390823	seqkit	10000	4439	1031	7937	1568	496	3627	5339	4715	6767	2514	1331	4333	4387	10054	5800	7277	2493	9683	4418	8079	8714	3972	15958	1249	5538	10824	8651	4836	5845	6092	5033	7516	794	9944	18086	7339	7403	1837	6866	13807	1990	4672	4231	5561	8493	4938	3845	4294	6213	5923	4231	9385	1525	14348	6637	9706	16249	5657	3913	10237	16036	10109	15523	7385	11565	1300	5335	8962	2007	798	7637	4758	5296	1412	10846	4478	4101	5246	614	2321	8677	2920	12371	9065	13074	8964	11139	4953	5090	3272	5643	4475	7143	2807	6011	4965
FREADS	UT-UPHL-250328390823_seqkit_1000_trimmed.sorted	UT-UPHL-250328390823	seqkit	1000	437	90	861	166	49	354	518	437	682	275	141	433	383	1036	592	704	234	961	440	773	826	391	1598	122	558	1042	818	482	621	626	504	747	74	941	1888	710	750	194	662	1400	190	506	453	528	859	490	379	414	653	571	427	950	136	1433	673	961	1633	562	350	1047	1538	1036	1548	766	1140	152	539	902	179	63	754	438	539	124	1092	457	435	498	53	235	854	323	1221	813	1242	895	1132	488	486	307	520	470	730	260	627	501
FREADS	UT-UPHL-250328390823_seqkit_100_trimmed.sorted	UT-UPHL-250328390823	seqkit	100	38	5	79	11	4	17	49	42	59	22	19	39	41	110	61	67	28	85	37	82	79	31	154	15	53	121	89	45	78	52	60	72	13	90	203	49	75	15	72	127	23	59	46	55	98	58	42	41	52	70	47	104	13	135	82	109	166	60	45	106	153	111	145	80	119	18	52	108	22	5	81	34	53	10	124	41	39	58	4	25	89	31	116	88	126	92	111	57	46	27	59	34	88	36	60	65
FREADS	UT-UPHL-250328390823_seqkit_10_trimmed.sorted	UT-UPHL-250328390823	seqkit	10	4	1	7	1	0	2	5	3	4	2	3	2	2	17	9	4	3	16	3	9	7	4	13	1	6	19	9	7	6	1	6	9	1	10	18	10	6	1	9	14	2	6	3	9	8	5	7	0	7	7	4	10	0	8	19	12	18	5	2	10	10	7	15	4	13	2	3	14	0	0	10	5	7	0	10	4	2	8	2	6	14	2	17	6	12	11	17	2	1	1	6	9	2	4	6	7
FREADS	UT-UPHL-250328390823_seqkit_200_trimmed.sorted	UT-UPHL-250328390823	seqkit	200	61	12	116	23	6	34	70	66	87	39	27	65	58	168	96	111	39	144	56	128	119	66	238	21	74	177	115	77	115	77	89	107	15	137	289	79	99	21	94	199	30	87	70	83	149	76	59	66	96	108	64	152	19	202	116	158	250	90	67	142	240	160	222	126	167	27	84	157	30	5	116	53	80	17	184	66	61	78	4	34	132	47	174	125	192	144	175	79	73	36	88	58	122	50	87	82
FREADS	UT-UPHL-250328390823_seqkit_300_trimmed.sorted	UT-UPHL-250328390823	seqkit	300	86	17	154	32	7	60	90	79	133	53	34	91	83	218	124	139	54	189	83	166	156	82	313	23	99	231	153	101	145	112	118	148	20	170	396	116	131	35	128	276	38	113	90	115	190	112	73	80	137	146	78	202	23	269	154	211	331	126	86	198	307	208	302	161	210	35	119	203	42	8	155	80	111	27	245	87	78	99	5	44	171	62	239	174	241	188	239	100	108	54	115	68	151	59	124	108
FREADS	UT-UPHL-250328390823_seqkit_30_trimmed.sorted	UT-UPHL-250328390823	seqkit	30	10	1	26	1	2	7	14	12	20	8	7	8	8	32	17	18	8	30	10	27	18	9	49	7	18	40	29	17	21	8	24	26	6	26	57	20	26	6	28	33	6	18	13	20	31	15	13	8	19	23	12	32	2	34	28	24	48	10	12	37	50	27	48	23	30	6	11	36	4	2	28	13	25	2	39	13	12	12	2	13	32	7	38	19	39	27	42	19	19	6	24	12	19	8	17	20
FREADS	UT-UPHL-250328390823_seqkit_400_trimmed.sorted	UT-UPHL-250328390823	seqkit	400	134	27	247	49	14	90	139	136	201	82	43	127	125	305	178	205	87	282	123	245	221	111	476	37	151	361	220	153	212	172	162	214	28	265	599	196	204	54	186	429	63	166	132	175	275	145	103	128	202	198	115	298	41	428	229	300	481	179	120	304	449	310	456	233	324	57	174	294	61	12	232	127	169	44	334	130	121	146	15	60	259	97	390	263	374	288	346	150	154	90	168	119	217	83	194	164
FREADS	UT-UPHL-250328390823_seqkit_5000_trimmed.sorted	UT-UPHL-250328390823	seqkit	5000	2259	531	3966	775	209	1821	2696	2358	3348	1286	672	2184	2187	5067	2903	3607	1238	4784	2211	3959	4280	1962	7905	615	2702	5439	4423	2415	2887	3067	2506	3790	411	4925	9063	3593	3735	899	3398	6899	981	2341	2151	2807	4216	2469	1868	2159	3128	2999	2154	4723	728	7229	3306	4849	8139	2872	1938	5073	8046	5008	7608	3700	5769	647	2707	4550	969	387	3880	2334	2682	722	5428	2236	2094	2622	308	1161	4322	1469	5927	4308	6544	4481	5591	2493	2504	1599	2796	2233	3563	1395	3036	2465
FREADS	UT-UPHL-250328390823_seqkit_500_trimmed.sorted	UT-UPHL-250328390823	seqkit	500	231	46	435	92	24	168	256	216	356	136	63	222	198	507	288	339	136	467	225	388	392	179	795	62	263	543	407	249	322	299	266	353	37	454	973	342	354	94	345	725	91	271	227	274	449	240	185	217	338	314	209	474	63	704	361	491	816	278	175	521	753	511	772	385	547	82	289	457	92	28	388	221	275	60	529	227	213	256	27	106	438	159	609	411	607	434	546	262	255	161	265	221	361	137	316	255
FREADS	UT-UPHL-250328390823_seqkit_50_trimmed.sorted	UT-UPHL-250328390823	seqkit	50	17	4	37	4	2	9	25	18	26	15	10	16	16	58	28	32	14	50	16	40	35	14	78	9	28	66	44	27	33	21	34	42	7	46	103	31	46	8	40	51	9	35	21	26	44	28	26	17	28	42	19	50	3	60	39	51	72	21	26	53	83	43	82	37	50	9	25	61	8	3	43	17	33	4	63	22	19	25	2	16	45	20	59	40	61	45	61	29	27	11	42	17	39	21	31	32
FREADS	UT-UPHL-250328411364_bbnorm_10000_trimmed.sorted	UT-UPHL-250328411364	bbnorm	10000	1478	207	3413	45	31	90	1484	2708	1482	934	43	1841	1384	8514	2938	3892	602	4413	361	5466	3281	1800	10384	271	400	7636	5491	1554	1170	1991	2706	6574	159	6045	7536	4456	2139	312	499	10130	482	2880	1775	4376	3265	2620	429	1894	1904	3651	820	6174	242	9071	3546	6355	7271	1835	655	8299	5911	6337	7104	5354	2359	377	2352	6832	234	158	3799	2606	609	496	5398	3276	1549	2868	92	983	1804	652	5218	3961	2356	5770	4619	3906	3049	2037	1781	2421	3843	2227	3109	2099
FREADS	UT-UPHL-250328411364_bbnorm_1000_trimmed.sorted	UT-UPHL-250328411364	bbnorm	1000	1222	207	1449	45	31	90	1415	1341	1132	934	43	1457	1158	1596	874	1234	601	1547	139	1721	1434	1492	1962	269	398	1518	1457	1321	1105	1289	1187	1338	159	1360	1538	1419	1269	310	497	1830	467	1546	1162	1387	1440	1304	427	1379	1389	1484	808	1566	134	1322	948	1068	1670	1562	654	1613	1277	1377	1602	1480	1555	376	1655	1637	234	157	1200	1557	609	494	1385	1085	1125	1666	92	983	1397	652	1544	1264	1415	1110	1317	1491	1336	1208	1365	1479	1443	1349	1542	1154
FREADS	UT-UPHL-250328411364_bbnorm_100_trimmed.sorted	UT-UPHL-250328411364	bbnorm	100	138	114	137	45	31	86	148	143	109	148	34	150	117	169	81	109	90	139	44	187	145	150	191	108	141	136	145	115	116	133	101	141	124	151	157	149	136	136	160	165	121	138	135	137	143	121	133	142	155	155	111	170	78	135	118	85	167	148	144	145	149	151	166	156	161	86	144	143	128	114	125	149	91	98	130	106	126	207	80	110	143	116	141	161	129	102	140	157	137	133	139	136	149	125	154	113
FREADS	UT-UPHL-250328411364_bbnorm_10_trimmed.sorted	UT-UPHL-250328411364	bbnorm	10	13	10	16	13	13	14	17	14	13	8	15	18	17	25	6	10	8	12	7	18	11	14	22	11	19	12	14	11	6	12	10	10	8	10	17	10	9	21	9	15	9	13	6	18	18	11	16	9	17	19	12	16	10	18	13	5	9	14	10	15	14	10	18	12	17	13	18	11	10	11	9	10	9	9	9	11	15	22	5	13	17	17	17	13	12	5	12	11	8	14	19	11	6	13	16	8
FREADS	UT-UPHL-250328411364_bbnorm_200_trimmed.sorted	UT-UPHL-250328411364	bbnorm	200	271	188	269	45	31	86	328	267	209	282	38	295	220	320	171	258	181	312	52	379	305	288	382	217	265	310	289	284	229	250	220	287	158	267	293	311	238	261	282	355	203	312	245	296	275	280	275	305	293	289	208	293	93	284	175	198	341	302	261	320	266	254	328	290	306	175	358	347	232	154	234	314	210	180	230	220	229	383	89	274	244	225	290	290	294	184	258	277	266	264	251	269	302	277	321	245
FREADS	UT-UPHL-250328411364_bbnorm_300_trimmed.sorted	UT-UPHL-250328411364	bbnorm	300	384	193	469	44	31	86	480	388	320	388	39	432	313	463	284	370	259	503	70	543	473	457	568	262	356	443	407	425	388	380	302	406	157	432	460	434	423	309	432	508	335	461	372	426	383	422	401	445	430	417	314	468	103	389	287	298	478	465	418	518	348	365	460	459	471	242	496	488	233	156	340	444	259	291	386	368	343	552	85	373	411	307	464	366	419	316	399	396	373	334	429	450	398	375	466	348
FREADS	UT-UPHL-250328411364_bbnorm_30_trimmed.sorted	UT-UPHL-250328411364	bbnorm	30	41	30	44	31	26	34	45	32	32	45	33	37	27	56	16	31	37	58	16	81	44	53	65	25	49	38	46	37	25	45	27	38	45	37	43	53	28	32	40	54	33	44	37	51	44	49	46	50	34	46	35	53	24	28	42	25	53	49	36	52	30	38	49	37	42	28	50	40	30	41	26	45	32	30	38	37	32	68	38	30	41	33	45	37	36	28	32	51	42	30	50	41	46	38	66	34
FREADS	UT-UPHL-250328411364_bbnorm_400_trimmed.sorted	UT-UPHL-250328411364	bbnorm	400	524	198	631	45	31	90	629	605	444	569	38	635	463	669	356	487	340	647	79	683	580	630	781	264	389	593	537	524	507	537	398	584	158	569	660	591	508	310	485	708	434	641	499	541	534	563	425	555	588	606	452	626	111	548	402	398	639	610	533	630	559	569	627	569	636	319	657	636	234	156	451	613	389	340	549	443	458	706	91	486	533	409	587	503	601	429	507	549	494	459	516	562	532	541	574	513
FREADS	UT-UPHL-250328411364_bbnorm_5000_trimmed.sorted	UT-UPHL-250328411364	bbnorm	5000	1478	207	3413	45	31	90	1484	2708	1482	934	43	1841	1384	8109	2938	3892	602	4413	361	5466	3281	1800	8634	271	400	6977	5491	1554	1170	1991	2617	5994	159	6018	7418	4456	2139	311	498	8815	482	2880	1775	4376	3265	2620	429	1894	1904	3651	820	6174	242	6667	3445	5412	7264	1835	655	7782	5827	6238	7104	5354	2359	377	2351	6831	234	158	3799	2606	609	496	5398	3274	1549	2868	92	983	1804	652	5214	3961	2356	5455	4375	3906	3049	2037	1781	2421	3843	2227	3109	2099
FREADS	UT-UPHL-250328411364_bbnorm_500_trimmed.sorted	UT-UPHL-250328411364	bbnorm	500	637	206	759	45	31	90	811	697	527	674	43	702	592	845	469	636	452	836	86	843	771	782	936	269	398	770	707	721	631	651	519	643	158	708	725	720	651	310	496	910	455	730	583	687	682	668	426	681	701	792	527	793	113	670	463	525	846	766	628	806	622	692	802	730	793	366	825	803	234	157	567	775	491	411	627	561	581	905	92	582	686	530	716	641	720	555	672	704	642	578	673	732	724	642	755	599
FREADS	UT-UPHL-250328411364_bbnorm_50_trimmed.sorted	UT-UPHL-250328411364	bbnorm	50	77	58	74	41	30	58	91	80	68	72	33	71	58	86	34	63	37	69	28	92	68	82	86	53	75	73	70	77	54	66	49	68	49	71	75	65	76	73	65	87	57	66	43	81	69	66	80	58	81	72	64	87	37	54	63	54	65	76	75	85	68	86	84	93	71	43	77	66	68	59	61	80	44	47	50	52	52	108	56	63	59	66	76	75	75	39	60	69	65	69	58	73	60	71	82	71
FREADS	UT-UPHL-250328411364_raw_all_trimmed.sorted	UT-UPHL-250328411364	raw	all	1478	207	3413	46	31	90	1485	2709	1482	934	43	1843	1386	8514	2938	3894	602	4413	362	5468	3283	1800	10384	271	401	7636	5491	1554	1171	1993	2706	6575	159	6045	7536	4460	2140	312	499	10130	482	2881	1775	4376	3266	2620	429	1894	1907	3651	820	6174	242	9071	3549	6355	7271	1836	655	8299	5912	6343	7107	5354	2361	377	2353	6833	234	158	3800	2606	609	496	5398	3278	1551	2870	92	983	1806	652	5218	3961	2356	5771	4620	3908	3050	2040	1781	2422	3844	2228	3110	2099
FREADS	UT-UPHL-250328411364_seqkit_10000_trimmed.sorted	UT-UPHL-250328411364	seqkit	10000	1478	207	3413	46	31	90	1485	2709	1482	934	43	1843	1386	8514	2938	3894	602	4413	362	5468	3283	1800	10384	271	401	7636	5491	1554	1171	1993	2706	6575	159	6045	7536	4460	2140	312	499	10130	482	2881	1775	4376	3266	2620	429	1894	1907	3651	820	6174	242	9071	3549	6355	7271	1836	655	8299	5912	6343	7107	5354	2361	377	2353	6833	234	158	3800	2606	609	496	5398	3278	1551	2870	92	983	1806	652	5218	3961	2356	5771	4620	3908	3050	2040	1781	2422	3844	2228	3110	2099
FREADS	UT-UPHL-250328411364_seqkit_1000_trimmed.sorted	UT-UPHL-250328411364	seqkit	1000	328	50	759	9	4	10	316	637	343	199	11	406	283	1944	630	830	142	980	81	1272	786	409	2334	72	100	1651	1186	355	248	467	585	1400	32	1334	1696	1004	460	63	115	2210	98	621	403	955	711	566	94	435	450	829	179	1425	53	2048	784	1422	1642	430	169	1811	1290	1410	1558	1207	501	76	546	1549	55	30	816	611	138	107	1215	731	341	596	22	234	427	156	1145	879	490	1316	1021	881	636	451	397	519	869	485	712	456
FREADS	UT-UPHL-250328411364_seqkit_100_trimmed.sorted	UT-UPHL-250328411364	seqkit	100	30	4	69	0	0	0	31	78	25	18	0	37	31	195	67	82	18	96	9	117	84	40	211	5	10	134	117	39	32	40	54	133	3	115	143	100	49	7	11	207	9	62	27	92	73	54	12	53	42	76	12	148	5	229	72	149	174	49	19	195	120	137	167	111	42	8	51	138	5	3	74	79	10	8	117	82	23	49	0	25	51	10	108	90	46	138	115	82	58	62	43	51	86	43	67	47
FREADS	UT-UPHL-250328411364_seqkit_10_trimmed.sorted	UT-UPHL-250328411364	seqkit	10	0	0	7	0	0	0	5	4	3	0	0	3	4	20	11	7	2	10	1	12	4	6	26	1	0	11	14	0	2	2	5	11	0	9	13	6	3	1	1	25	2	6	2	11	6	5	1	6	7	6	0	16	1	30	7	20	22	3	2	15	13	18	3	10	2	0	6	15	0	0	5	8	1	1	9	5	6	8	0	1	5	0	9	8	8	11	14	18	9	6	4	5	4	3	6	10
FREADS	UT-UPHL-250328411364_seqkit_200_trimmed.sorted	UT-UPHL-250328411364	seqkit	200	38	7	113	1	1	1	42	106	42	24	0	56	43	289	103	132	27	142	17	183	143	72	328	9	12	205	172	53	47	61	86	204	6	176	218	149	70	9	15	308	14	89	54	138	113	83	13	72	59	112	25	227	7	357	109	226	232	69	25	280	174	198	240	182	70	11	83	213	10	4	119	109	18	13	172	121	50	91	0	36	70	17	173	126	70	208	163	129	89	89	57	76	139	69	103	66
FREADS	UT-UPHL-250328411364_seqkit_300_trimmed.sorted	UT-UPHL-250328411364	seqkit	300	46	8	147	1	1	1	61	137	58	32	2	66	69	391	136	178	32	185	21	246	183	85	442	14	14	286	223	70	53	84	134	283	8	231	315	209	93	12	18	433	20	127	68	189	148	118	15	89	82	156	33	299	8	477	139	297	321	89	30	369	228	257	325	248	86	18	118	296	13	4	165	132	23	17	231	149	65	113	0	48	89	20	239	182	95	272	213	178	129	113	75	107	183	93	145	93
FREADS	UT-UPHL-250328411364_seqkit_30_trimmed.sorted	UT-UPHL-250328411364	seqkit	30	9	2	15	0	0	0	8	20	8	1	0	7	14	55	24	24	7	29	6	41	27	8	68	1	2	47	39	11	9	15	20	30	0	29	56	24	13	2	5	69	4	17	9	32	19	16	2	17	15	24	5	40	2	67	21	52	60	14	9	62	38	42	38	30	10	1	18	40	1	0	18	23	2	2	37	25	11	19	0	4	14	0	40	29	14	40	29	34	23	17	10	21	24	15	12	20
FREADS	UT-UPHL-250328411364_seqkit_400_trimmed.sorted	UT-UPHL-250328411364	seqkit	400	68	15	227	1	2	3	90	204	96	48	3	107	93	588	201	263	47	280	28	386	260	112	664	19	24	451	361	115	82	127	206	441	11	362	496	296	140	15	31	625	26	194	119	289	213	183	25	138	135	267	49	446	8	653	219	429	502	129	51	557	373	402	476	374	135	30	165	434	18	8	248	192	42	31	357	217	104	171	4	71	127	34	348	272	138	402	318	271	193	155	126	152	282	132	217	148
FREADS	UT-UPHL-250328411364_seqkit_5000_trimmed.sorted	UT-UPHL-250328411364	seqkit	5000	1478	207	3413	46	31	90	1485	2709	1482	934	43	1843	1386	8514	2938	3894	602	4413	362	5468	3283	1800	10384	271	401	7636	5491	1554	1171	1993	2706	6575	159	6045	7536	4460	2140	312	499	10130	482	2881	1775	4376	3266	2620	429	1894	1907	3651	820	6174	242	9071	3549	6355	7271	1836	655	8299	5912	6343	7107	5354	2361	377	2353	6833	234	158	3800	2606	609	496	5398	3278	1551	2870	92	983	1806	652	5218	3961	2356	5771	4620	3908	3050	2040	1781	2422	3844	2228	3110	2099
FREADS	UT-UPHL-250328411364_seqkit_500_trimmed.sorted	UT-UPHL-250328411364	seqkit	500	143	25	399	2	2	6	154	314	180	87	8	202	162	970	312	429	71	465	46	645	416	191	1168	32	52	797	614	187	132	216	342	723	13	623	869	494	223	26	54	1099	49	343	209	485	344	288	45	219	226	430	77	700	21	1048	388	691	856	201	87	906	621	685	768	613	243	40	286	740	25	18	411	310	73	56	606	355	176	296	10	112	203	68	566	448	232	652	517	437	306	241	191	252	483	222	361	237
FREADS	UT-UPHL-250328411364_seqkit_50_trimmed.sorted	UT-UPHL-250328411364	seqkit	50	18	3	32	0	0	0	15	42	12	4	0	16	16	100	35	35	15	45	6	57	39	13	105	1	5	69	54	21	15	23	27	61	0	58	76	43	28	2	6	112	7	29	13	52	36	27	4	24	18	32	7	64	2	110	34	85	98	27	13	99	62	72	79	50	22	6	26	66	1	0	31	36	4	4	52	43	14	24	0	9	24	2	60	48	22	71	49	51	28	30	19	27	40	21	28	21
FREADS	UT-UPHL-250328416382_bbnorm_10000_trimmed.sorted	UT-UPHL-250328416382	bbnorm	10000	759	26	5013	6	2	190	682	5643	13	336	1	983	70	206	486	1939	45	774	100	1204	1566	182	5072	0	19	2029	88	313	201	15	173	2572	21	5596	5662	3288	670	33	60	3146	103	1488	43	9930	2020	3624	119	118	762	3284	135	12738	355	1305	2913	3039	14163	568	224	15269	507	3592	13948	19	211	138	55	7486	113	50	2871	75	37	104	1132	251	907	124	23	3664	902	108	6958	284	534	4503	1767	672	1043	1924	282	1022	11865	1587	12078	1026
FREADS	UT-UPHL-250328416382_bbnorm_1000_trimmed.sorted	UT-UPHL-250328416382	bbnorm	1000	759	23	1696	6	2	190	682	1567	13	336	1	983	70	206	486	1526	45	774	100	1204	1438	182	1807	0	19	1530	88	313	201	15	148	1395	21	1528	1724	1563	670	33	59	1774	103	1487	42	1605	1480	1410	119	118	762	1638	135	1712	110	1289	1621	1047	1727	568	224	1651	498	1463	1798	19	211	138	55	1624	113	50	1299	75	37	104	1132	251	907	124	14	1434	896	108	1779	207	534	1434	1175	669	1043	1475	273	1022	1628	1364	1841	1002
FREADS	UT-UPHL-250328416382_bbnorm_100_trimmed.sorted	UT-UPHL-250328416382	bbnorm	100	148	15	179	4	2	125	185	160	11	165	1	178	65	160	108	158	43	173	17	173	138	148	196	0	19	185	86	148	123	15	75	133	21	174	160	161	161	33	58	187	98	179	42	173	162	167	119	118	186	173	128	165	36	151	177	112	191	161	158	176	135	155	177	19	146	121	55	159	113	50	124	74	37	100	187	28	155	110	14	149	160	106	190	124	150	145	147	132	154	137	129	160	184	143	193	127
FREADS	UT-UPHL-250328416382_bbnorm_10_trimmed.sorted	UT-UPHL-250328416382	bbnorm	10	13	4	16	4	0	14	17	14	11	16	0	14	14	12	12	20	8	13	6	17	15	10	13	0	13	15	8	10	16	14	20	14	13	12	13	17	15	14	13	23	14	12	10	15	14	15	20	13	20	11	13	21	9	20	18	11	13	14	18	18	17	12	15	18	16	10	15	15	14	18	9	11	11	12	21	4	12	10	7	11	9	10	16	10	12	16	13	15	9	16	12	12	12	16	17	12
FREADS	UT-UPHL-250328416382_bbnorm_200_trimmed.sorted	UT-UPHL-250328416382	bbnorm	200	249	16	344	4	2	189	335	331	11	301	1	352	69	206	197	337	46	307	43	371	331	182	393	0	19	323	88	299	201	15	91	314	21	321	324	320	286	33	58	369	102	319	42	354	329	297	119	119	318	343	132	301	44	289	354	201	364	314	222	343	244	268	326	19	212	138	55	306	113	50	285	75	41	108	341	78	308	122	20	329	312	108	373	187	308	272	261	270	274	337	252	297	341	319	387	257
FREADS	UT-UPHL-250328416382_bbnorm_300_trimmed.sorted	UT-UPHL-250328416382	bbnorm	300	388	18	518	4	2	190	486	497	12	336	1	511	70	206	294	517	45	482	51	528	472	182	566	0	19	484	87	312	201	15	108	480	21	515	512	506	402	33	58	535	101	484	42	504	491	496	119	118	479	506	135	470	49	439	519	334	548	458	222	490	385	417	498	19	211	138	55	489	113	50	410	74	37	104	476	100	446	124	11	519	480	108	533	190	479	408	404	389	437	454	254	461	530	428	540	372
FREADS	UT-UPHL-250328416382_bbnorm_30_trimmed.sorted	UT-UPHL-250328416382	bbnorm	30	50	7	51	4	1	51	61	45	11	55	1	46	31	45	26	52	35	50	8	55	42	43	63	0	19	60	39	47	47	15	42	36	21	45	46	49	44	33	36	57	36	51	29	47	51	44	45	54	53	49	44	40	30	44	46	38	53	42	43	62	46	35	47	18	45	31	41	36	39	39	30	45	34	40	55	12	48	41	7	34	44	40	44	40	46	38	42	42	48	37	28	54	44	61	44	31
FREADS	UT-UPHL-250328416382_bbnorm_400_trimmed.sorted	UT-UPHL-250328416382	bbnorm	400	500	22	737	5	2	190	618	635	12	336	1	668	70	206	373	618	45	619	63	711	633	182	732	0	19	661	88	312	201	15	110	626	21	619	663	690	527	33	59	733	102	660	42	671	598	624	119	118	634	692	133	682	68	599	664	421	724	546	222	677	479	575	670	19	211	138	55	622	113	50	562	75	37	104	638	139	587	124	10	635	662	108	698	190	534	590	573	504	562	549	261	630	674	602	686	445
FREADS	UT-UPHL-250328416382_bbnorm_5000_trimmed.sorted	UT-UPHL-250328416382	bbnorm	5000	759	26	5013	6	2	190	682	5643	13	336	1	983	70	206	486	1939	45	774	100	1204	1566	182	5072	0	19	2029	88	313	201	15	173	2572	21	5595	5662	3288	670	33	60	3146	103	1488	43	6439	2020	3623	119	118	762	3284	135	7901	298	1305	2913	3029	8753	568	224	8012	507	3592	8387	19	211	138	55	7247	113	50	2871	75	37	104	1132	251	907	124	23	3664	902	108	6957	284	534	4503	1767	672	1043	1924	282	1022	7578	1587	7702	1024
FREADS	UT-UPHL-250328416382_bbnorm_500_trimmed.sorted	UT-UPHL-250328416382	bbnorm	500	603	20	920	5	2	190	672	807	13	336	1	806	70	206	438	766	45	735	69	831	805	182	982	0	19	823	87	312	201	15	113	778	21	760	801	855	643	33	59	893	103	843	42	829	782	826	119	118	740	843	134	811	66	713	785	524	926	568	224	859	486	732	844	19	211	138	55	799	113	50	668	74	37	104	795	171	726	124	16	750	795	108	845	196	534	733	690	572	688	723	261	763	820	748	953	593
FREADS	UT-UPHL-250328416382_bbnorm_50_trimmed.sorted	UT-UPHL-250328416382	bbnorm	50	67	8	74	4	1	60	95	93	11	100	0	91	58	81	57	81	43	78	13	83	81	77	103	0	19	84	66	77	68	15	59	80	21	77	63	71	63	33	58	85	69	87	40	78	77	71	79	80	86	80	66	84	34	68	69	49	78	90	66	91	69	72	103	19	71	56	55	78	76	46	69	61	37	70	73	17	64	64	10	78	94	65	79	57	88	76	63	70	89	69	71	75	71	74	95	61
FREADS	UT-UPHL-250328416382_raw_all_trimmed.sorted	UT-UPHL-250328416382	raw	all	760	26	5013	8	2	192	683	5644	13	336	4	983	70	206	487	1939	45	774	100	1206	1566	182	5076	1	19	2031	89	314	201	15	173	2572	21	5596	5662	3288	670	33	60	3146	103	1489	43	9932	2021	3625	121	118	764	3286	135	12741	356	1306	2913	3039	14164	569	224	33427	507	3592	14289	19	213	138	55	7489	113	50	2872	75	37	104	1133	252	907	124	23	3665	902	108	6958	284	534	4504	1767	675	1043	1925	282	1022	11865	1587	12223	1026
FREADS	UT-UPHL-250328416382_seqkit_10000_trimmed.sorted	UT-UPHL-250328416382	seqkit	10000	760	26	5013	8	2	192	683	5644	13	336	4	983	70	206	487	1939	45	774	100	1206	1566	182	5076	1	19	2031	89	314	201	15	173	2572	21	5596	5662	3288	670	33	60	3146	103	1489	43	9932	2021	3625	121	118	764	3286	135	12741	356	1306	2913	3039	14164	569	224	33427	507	3592	14289	19	213	138	55	7489	113	50	2872	75	37	104	1133	252	907	124	23	3665	902	108	6958	284	534	4504	1767	675	1043	1925	282	1022	11865	1587	12223	1026
FREADS	UT-UPHL-250328416382_seqkit_1000_trimmed.sorted	UT-UPHL-250328416382	seqkit	1000	215	8	1386	1	0	54	170	1520	2	92	3	278	9	62	142	505	11	211	33	322	441	44	1369	0	2	551	24	75	62	7	55	705	12	1539	1554	885	180	9	13	841	22	412	6	2693	554	989	33	34	209	894	36	3437	101	355	702	830	3776	163	69	9234	157	1025	3839	6	54	32	14	2028	42	15	816	19	13	24	302	68	242	31	23	989	245	32	1776	66	143	1185	501	169	262	558	88	286	3170	417	3255	262
FREADS	UT-UPHL-250328416382_seqkit_100_trimmed.sorted	UT-UPHL-250328416382	seqkit	100	22	0	146	0	0	4	12	126	0	7	0	28	1	5	15	53	1	21	1	37	37	4	133	0	1	60	3	6	4	0	3	57	1	163	154	87	16	2	1	86	2	42	0	271	45	90	2	2	18	86	1	343	9	35	67	97	372	13	8	923	18	105	366	0	5	3	0	194	5	0	65	2	1	4	27	6	28	1	0	100	21	2	186	5	9	118	46	14	17	43	8	28	293	52	277	31
FREADS	UT-UPHL-250328416382_seqkit_10_trimmed.sorted	UT-UPHL-250328416382	seqkit	10	3	0	14	0	0	0	3	12	0	0	0	1	0	0	1	9	0	3	0	3	8	1	15	0	0	9	0	0	2	0	0	3	0	23	11	9	4	0	0	8	1	2	0	22	6	6	0	0	1	8	0	42	1	4	5	16	32	2	2	98	4	8	34	0	0	0	0	21	0	0	7	0	0	0	3	3	2	0	0	12	2	0	19	0	1	12	3	3	1	3	0	3	43	4	31	1
FREADS	UT-UPHL-250328416382_seqkit_200_trimmed.sorted	UT-UPHL-250328416382	seqkit	200	35	0	227	0	0	4	24	202	0	11	0	49	1	7	26	76	3	29	3	57	55	4	196	0	1	82	4	13	9	0	7	96	1	238	247	135	22	3	2	116	5	68	0	417	63	138	4	4	28	131	3	535	20	53	109	128	580	25	13	1390	28	158	547	0	7	4	0	291	5	0	99	2	1	6	43	10	37	1	0	149	37	5	278	10	17	192	72	20	31	74	14	42	431	72	446	48
FREADS	UT-UPHL-250328416382_seqkit_300_trimmed.sorted	UT-UPHL-250328416382	seqkit	300	42	0	302	0	0	7	31	284	0	17	0	69	2	17	30	108	3	38	6	73	78	6	266	0	1	112	5	19	10	1	11	134	3	318	311	184	32	4	2	152	5	86	0	548	94	197	7	7	35	175	4	707	26	70	155	175	767	33	19	1785	37	206	733	1	8	4	0	388	10	2	135	3	2	8	67	14	56	3	1	198	51	6	364	12	24	249	97	32	43	106	16	63	594	96	607	57
FREADS	UT-UPHL-250328416382_seqkit_30_trimmed.sorted	UT-UPHL-250328416382	seqkit	30	6	0	40	0	0	0	5	35	0	0	0	7	0	0	4	23	0	6	0	10	13	1	44	0	1	17	1	2	2	0	2	15	0	56	48	21	6	1	0	28	2	10	0	76	15	27	0	0	6	36	1	111	3	10	20	30	106	4	4	298	6	33	112	0	1	0	0	61	0	0	21	0	0	0	9	3	5	0	0	39	2	0	61	1	3	28	17	8	5	13	2	10	103	11	82	5
FREADS	UT-UPHL-250328416382_seqkit_400_trimmed.sorted	UT-UPHL-250328416382	seqkit	400	60	1	451	0	0	9	50	430	0	28	1	86	4	26	55	154	3	59	9	100	126	13	408	0	1	176	6	29	14	2	18	205	4	459	451	282	52	7	7	232	8	122	0	849	153	283	8	10	58	287	9	1064	41	112	239	272	1168	49	24	2708	51	313	1130	3	15	7	2	582	13	5	228	3	3	11	96	24	79	5	7	291	75	8	532	15	39	383	158	46	69	160	28	85	924	131	942	83
FREADS	UT-UPHL-250328416382_seqkit_5000_trimmed.sorted	UT-UPHL-250328416382	seqkit	5000	760	26	5013	8	2	192	683	5644	13	336	4	983	70	206	487	1939	45	774	100	1206	1566	182	5076	1	19	2031	89	314	201	15	173	2572	21	5596	5662	3288	670	33	60	3146	103	1489	43	9932	2021	3625	121	118	764	3286	135	12741	356	1306	2913	3039	14164	569	224	33427	507	3592	14289	19	213	138	55	7489	113	50	2872	75	37	104	1133	252	907	124	23	3665	902	108	6958	284	534	4504	1767	675	1043	1925	282	1022	11865	1587	12223	1026
FREADS	UT-UPHL-250328416382_seqkit_500_trimmed.sorted	UT-UPHL-250328416382	seqkit	500	107	3	726	1	0	28	77	734	0	40	1	141	6	40	81	258	5	100	17	160	211	21	699	0	1	288	13	43	30	5	29	350	7	762	775	458	83	7	8	371	14	200	1	1391	270	472	15	16	92	481	17	1760	57	186	364	449	1901	87	38	4555	87	514	1900	3	23	19	8	974	25	9	389	10	4	14	154	38	128	10	11	502	116	12	894	33	64	611	255	86	116	263	45	147	1557	212	1602	143
FREADS	UT-UPHL-250328416382_seqkit_50_trimmed.sorted	UT-UPHL-250328416382	seqkit	50	9	0	76	0	0	1	7	65	0	0	0	16	0	2	8	31	0	12	0	21	18	1	73	0	1	28	2	2	2	0	3	31	0	87	71	41	11	2	0	49	2	19	0	132	21	45	1	0	8	51	1	174	3	14	39	44	179	7	5	471	10	57	165	0	2	1	0	92	4	0	34	2	1	1	14	3	9	0	0	55	11	0	90	2	5	49	21	11	8	21	4	19	154	24	140	11
FREADS	UT-UPHL-250328418594_bbnorm_10000_trimmed.sorted	UT-UPHL-250328418594	bbnorm	10000	6207	87	11128	42	70	1295	3287	7902	35	654	3	1131	267	3768	1672	3829	206	2576	1269	8920	5333	951	19223	132	3	5007	1541	579	364	714	1278	3975	60	6201	10624	3696	1614	111	21	7499	344	1888	268	13132	5139	4139	122	1097	1905	4760	112	16147	1232	3918	8240	4063	17549	727	761	15713	1945	6394	17555	391	482	224	3288	14057	375	71	11920	764	59	225	5978	1675	4090	3957	286	4628	201	222	10855	969	1068	10289	7361	3716	4976	2949	1138	547	15144	4531	16004	49
FREADS	UT-UPHL-250328418594_bbnorm_1000_trimmed.sorted	UT-UPHL-250328418594	bbnorm	1000	1540	48	1833	42	81	1289	1682	1765	35	659	3	1177	309	1725	1118	1718	220	1683	288	2090	1659	951	2207	127	3	1649	1485	580	365	721	967	1573	60	1644	1831	1666	1294	111	20	1798	299	1638	267	1907	1668	1664	123	1170	1668	1686	126	1737	236	1582	1843	1196	1884	728	767	1714	1395	1596	1934	392	483	223	1731	1785	374	69	1400	750	59	226	1663	556	1463	1932	154	1678	195	225	1898	454	1077	1466	1472	1583	1576	1533	1023	549	1760	1568	1967	11
FREADS	UT-UPHL-250328418594_bbnorm_100_trimmed.sorted	UT-UPHL-250328418594	bbnorm	100	154	14	170	42	34	159	169	170	33	172	2	179	127	183	107	213	123	171	26	225	162	199	304	122	1	176	163	176	139	142	132	159	59	156	172	140	135	111	20	205	136	178	117	212	175	186	117	169	180	185	104	165	57	153	193	113	184	168	158	207	145	135	208	154	170	117	160	184	154	47	129	164	53	129	154	110	141	206	42	175	134	146	189	115	173	160	161	123	154	153	162	173	185	149	208	1
FREADS	UT-UPHL-250328418594_bbnorm_10_trimmed.sorted	UT-UPHL-250328418594	bbnorm	10	13	10	15	20	14	13	13	21	12	17	1	12	15	14	14	23	12	23	3	23	23	11	19	12	1	18	12	19	11	11	10	15	18	13	14	18	12	19	11	14	13	20	19	18	20	15	13	13	18	11	17	12	10	17	17	12	21	17	12	16	14	14	15	13	16	15	14	20	16	13	9	17	13	11	22	14	15	18	11	12	13	12	21	7	11	20	13	17	15	19	16	15	16	11	17	0
FREADS	UT-UPHL-250328418594_bbnorm_200_trimmed.sorted	UT-UPHL-250328418594	bbnorm	200	340	27	339	42	36	315	362	364	34	337	3	330	243	349	214	378	200	342	49	441	325	347	538	122	3	344	332	296	274	299	276	306	59	361	355	329	284	111	20	386	246	347	231	391	325	371	120	306	348	372	103	318	70	319	407	233	374	305	311	326	281	303	385	282	295	197	354	362	305	59	270	309	56	223	322	185	270	384	58	354	184	216	357	219	346	299	300	262	341	349	327	329	339	317	424	2
FREADS	UT-UPHL-250328418594_bbnorm_300_trimmed.sorted	UT-UPHL-250328418594	bbnorm	300	475	22	543	42	41	433	506	524	35	508	3	503	257	521	334	553	204	578	94	614	506	502	714	123	3	482	514	450	361	460	424	481	59	484	537	488	420	111	20	579	280	529	266	541	540	551	120	438	537	539	105	504	92	469	572	351	583	492	478	525	406	454	592	386	426	215	561	498	371	67	384	466	58	225	485	244	414	597	74	531	187	219	587	326	513	433	465	462	454	449	455	447	517	503	594	4
FREADS	UT-UPHL-250328418594_bbnorm_30_trimmed.sorted	UT-UPHL-250328418594	bbnorm	30	56	13	49	42	24	51	55	66	31	46	1	49	41	48	36	92	40	53	10	101	69	43	96	50	0	40	57	49	39	48	48	45	46	50	58	50	40	54	20	52	46	47	44	55	49	68	43	52	65	58	36	46	32	46	76	38	67	66	49	59	31	37	68	58	44	27	51	52	45	23	42	51	28	38	44	35	46	50	28	43	38	49	64	37	44	42	37	54	47	47	51	54	56	52	51	0
FREADS	UT-UPHL-250328418594_bbnorm_400_trimmed.sorted	UT-UPHL-250328418594	bbnorm	400	618	33	704	42	55	580	679	705	35	627	3	699	278	729	445	789	206	677	123	855	707	679	933	122	3	680	692	541	365	623	573	615	60	637	720	694	508	111	21	741	279	673	266	789	715	716	121	626	685	726	119	678	98	676	734	459	771	632	625	689	563	580	789	388	480	212	737	680	371	69	510	601	59	225	625	280	578	792	86	712	187	221	748	346	688	602	615	551	619	602	644	536	700	657	846	5
FREADS	UT-UPHL-250328418594_bbnorm_5000_trimmed.sorted	UT-UPHL-250328418594	bbnorm	5000	5912	86	8233	42	70	1295	3287	7531	35	654	3	1131	267	3768	1672	3829	206	2576	1244	8582	5333	948	10063	132	3	5007	1541	579	364	714	1278	3975	60	6198	8734	3695	1614	111	21	7499	344	1888	267	7970	5139	4139	122	1097	1905	4760	112	8234	728	3918	7618	3689	8994	727	761	8306	1945	6380	9370	391	482	224	3288	8341	375	70	6445	764	59	225	5978	1675	4090	3957	286	4628	201	222	8838	887	1068	7290	6007	3715	4975	2949	1138	547	7914	4531	8601	29
FREADS	UT-UPHL-250328418594_bbnorm_500_trimmed.sorted	UT-UPHL-250328418594	bbnorm	500	771	32	906	42	75	756	837	838	35	659	3	887	300	854	581	976	216	847	154	1056	878	841	1159	123	3	881	789	581	377	701	725	825	60	809	886	845	681	111	21	951	289	855	268	979	849	873	122	831	862	949	121	887	120	863	958	573	1018	712	751	862	701	775	1009	391	483	220	895	917	373	69	724	674	59	226	829	317	783	961	104	930	192	223	982	378	821	739	748	737	777	842	786	549	904	810	1046	7
FREADS	UT-UPHL-250328418594_bbnorm_50_trimmed.sorted	UT-UPHL-250328418594	bbnorm	50	84	12	80	42	25	81	82	84	31	97	1	94	57	88	50	120	58	97	14	124	91	84	144	71	2	98	95	78	70	74	61	65	59	104	84	67	66	84	19	83	79	105	74	89	92	78	85	74	97	86	65	81	47	86	119	55	105	80	75	98	53	61	102	75	85	56	78	91	97	29	70	79	44	52	103	60	65	103	30	95	73	88	96	56	85	75	69	84	82	70	65	78	95	89	93	0
FREADS	UT-UPHL-250328418594_raw_all_trimmed.sorted	UT-UPHL-250328418594	raw	all	6211	87	11129	42	70	1297	3290	7902	35	655	6	1132	270	3769	1674	3831	206	2577	1269	8922	5340	952	25626	132	4	5007	1541	579	365	714	1278	3976	60	6201	10625	3695	1615	111	21	7499	344	1889	268	14902	5143	4139	125	1097	1907	4761	112	22389	1304	3918	8242	4066	22752	729	763	46200	1945	6401	48891	391	482	224	3289	14059	375	71	13115	765	59	225	5981	1675	4095	3958	286	4629	203	222	10868	971	1070	10291	7363	3716	4978	2950	1139	547	32100	4531	21030	55
FREADS	UT-UPHL-250328418594_seqkit_10000_trimmed.sorted	UT-UPHL-250328418594	seqkit	10000	6211	87	11129	42	70	1297	3290	7902	35	655	6	1132	270	3769	1674	3831	206	2577	1269	8922	5340	952	25626	132	4	5007	1541	579	365	714	1278	3976	60	6201	10625	3695	1615	111	21	7499	344	1889	268	14902	5143	4139	125	1097	1907	4761	112	22389	1304	3918	8242	4066	22752	729	763	46200	1945	6401	48891	391	482	224	3289	14059	375	71	13115	765	59	225	5981	1675	4095	3958	286	4629	203	222	10868	971	1070	10291	7363	3716	4978	2950	1139	547	32100	4531	21030	55
FREADS	UT-UPHL-250328418594_seqkit_1000_trimmed.sorted	UT-UPHL-250328418594	seqkit	1000	708	8	1256	6	7	138	381	891	3	64	2	135	29	417	192	458	24	284	155	1020	636	97	2977	19	0	544	171	69	45	92	132	457	8	674	1244	457	206	12	2	840	35	207	31	1716	591	476	14	121	218	555	14	2543	134	415	925	478	2619	86	96	5248	230	689	5553	45	57	21	359	1624	55	8	1418	94	11	28	732	204	463	446	28	522	18	30	1168	94	124	1094	781	431	574	343	137	57	3593	475	2345	1
FREADS	UT-UPHL-250328418594_seqkit_100_trimmed.sorted	UT-UPHL-250328418594	seqkit	100	59	0	138	0	0	21	33	88	0	7	0	12	2	45	27	57	1	26	16	105	83	10	298	0	0	57	19	6	2	9	15	47	1	90	103	43	25	2	0	68	4	15	2	168	50	39	0	8	19	60	2	248	15	55	95	40	248	7	9	525	22	73	535	6	3	2	37	169	4	1	146	7	2	2	68	21	35	38	4	60	5	2	136	9	13	107	74	35	67	31	9	5	339	50	209	1
FREADS	UT-UPHL-250328418594_seqkit_10_trimmed.sorted	UT-UPHL-250328418594	seqkit	10	8	0	13	0	0	4	3	11	0	1	0	1	0	6	2	6	0	3	0	10	4	0	26	0	0	5	4	0	0	1	2	4	0	12	13	1	1	0	0	6	2	1	0	21	5	2	0	4	0	5	0	15	1	8	11	3	30	2	0	48	2	4	53	0	2	0	4	22	3	1	19	1	1	0	5	1	1	2	1	4	1	0	7	1	0	12	7	1	3	2	2	0	27	5	22	0
FREADS	UT-UPHL-250328418594_seqkit_200_trimmed.sorted	UT-UPHL-250328418594	seqkit	200	99	0	191	0	0	24	51	139	0	11	0	19	4	70	38	73	1	37	22	157	112	17	444	2	0	87	28	11	4	16	17	72	1	124	166	68	36	2	0	115	4	27	5	264	81	58	0	12	32	85	3	398	24	77	123	59	363	9	17	793	34	108	809	6	8	3	54	257	8	3	214	8	2	3	109	34	59	66	5	84	7	3	186	10	19	152	113	57	92	48	16	7	518	73	336	1
FREADS	UT-UPHL-250328418594_seqkit_300_trimmed.sorted	UT-UPHL-250328418594	seqkit	300	130	0	267	0	0	28	76	190	1	11	0	30	6	90	47	101	4	54	33	214	140	21	604	5	0	109	36	13	5	25	25	90	1	164	230	92	47	2	0	154	5	41	8	342	109	80	3	21	42	115	4	520	31	94	167	84	503	15	21	1048	46	139	1055	6	17	4	74	344	10	4	277	15	4	3	146	45	83	87	6	108	6	4	254	15	26	201	154	74	117	67	21	12	692	95	454	1
FREADS	UT-UPHL-250328418594_seqkit_30_trimmed.sorted	UT-UPHL-250328418594	seqkit	30	25	0	43	0	0	6	12	31	0	3	0	7	1	18	7	11	1	9	4	35	23	5	83	0	0	20	7	0	2	4	3	11	0	24	32	12	5	0	0	20	2	4	2	65	18	6	0	4	5	15	0	70	3	19	31	9	79	3	4	157	7	21	160	1	2	1	9	53	4	1	44	3	1	1	22	7	9	11	1	18	2	2	32	2	2	30	21	9	20	4	3	3	88	12	61	0
FREADS	UT-UPHL-250328418594_seqkit_400_trimmed.sorted	UT-UPHL-250328418594	seqkit	400	192	1	383	1	1	39	117	269	1	16	0	44	9	151	68	139	5	86	46	307	197	28	878	5	0	167	50	20	7	33	45	140	1	220	376	130	60	3	0	245	10	70	10	502	160	127	7	38	67	170	6	781	51	134	279	131	760	29	29	1544	72	214	1619	10	19	8	124	498	16	4	426	22	4	5	212	69	141	126	9	152	8	7	383	26	37	306	227	130	191	104	33	20	1052	153	681	1
FREADS	UT-UPHL-250328418594_seqkit_5000_trimmed.sorted	UT-UPHL-250328418594	seqkit	5000	3563	56	6297	27	42	762	1841	4468	20	390	3	645	153	2098	983	2169	115	1493	735	5107	3104	547	14589	80	2	2868	879	318	193	411	709	2257	27	3554	6102	2085	892	62	12	4267	203	1048	159	8498	2911	2371	69	615	1062	2741	63	12733	745	2203	4710	2313	13006	404	427	26422	1138	3607	27962	225	263	130	1882	8030	202	38	7455	441	38	143	3397	970	2364	2252	175	2633	115	131	6166	589	618	5840	4066	2101	2850	1654	631	313	18177	2521	11970	30
FREADS	UT-UPHL-250328418594_seqkit_500_trimmed.sorted	UT-UPHL-250328418594	seqkit	500	334	2	640	3	1	64	188	448	2	31	2	67	13	229	100	243	13	140	75	502	327	44	1483	9	0	274	90	32	17	61	66	233	1	353	617	222	99	5	2	396	15	113	15	879	288	217	9	61	110	282	6	1264	70	202	463	230	1287	40	46	2565	114	346	2709	22	27	12	191	813	29	5	744	39	5	7	342	97	225	204	12	257	11	16	578	25	65	529	369	221	314	180	64	31	1770	239	1139	1
FREADS	UT-UPHL-250328418594_seqkit_50_trimmed.sorted	UT-UPHL-250328418594	seqkit	50	30	0	74	0	0	13	15	48	0	5	0	9	1	25	13	26	1	14	7	59	38	5	148	0	0	30	12	3	2	4	6	16	0	46	53	21	13	0	0	34	3	10	2	101	23	15	0	6	10	24	1	125	8	31	49	21	128	3	4	267	13	27	261	1	3	1	18	79	4	1	79	4	1	1	36	10	12	22	1	31	2	2	50	5	4	46	42	14	36	13	6	4	153	22	97	0
FREADS	UT-UPHL-250328420527_bbnorm_10000_trimmed.sorted	UT-UPHL-250328420527	bbnorm	10000	8176	338	14543	1589	192	8709	6270	7194	1713	2773	195	4526	2414	11700	8371	9075	1082	10651	3533	12096	12202	3998	18873	493	1643	13586	3076	2698	4871	4452	1143	12005	380	13385	17045	8839	7583	741	4320	17548	1329	6763	1774	10810	10984	7679	1637	4438	6579	9099	2964	15182	1169	11976	15972	9683	17634	4370	3263	15691	10063	11626	16568	4442	6832	925	1912	14323	1396	450	12585	3958	3173	752	12631	3776	6160	6807	237	5234	10743	2188	16219	5518	10631	12279	13295	8970	9022	5568	6643	9085	14551	6960	13772	9701
FREADS	UT-UPHL-250328420527_bbnorm_1000_trimmed.sorted	UT-UPHL-250328420527	bbnorm	1000	1513	301	1718	1620	266	1685	1724	1680	1222	1545	197	1820	1368	1736	1139	1656	1017	1758	1209	1906	1657	1733	2185	490	1487	1655	1508	1558	1396	1570	496	1634	386	1586	1734	1604	1478	752	1517	1906	1212	1695	1235	1816	1641	1631	1586	1564	1767	1747	1512	1718	605	1515	1672	1104	1849	1608	1532	1675	1467	1431	1707	1574	1681	931	1676	1616	1328	450	1298	1535	1668	821	1544	939	1490	1719	274	1435	1661	1262	1712	1292	1597	1261	1525	1489	1488	1387	1599	1629	1667	1715	1925	1374
FREADS	UT-UPHL-250328420527_bbnorm_100_trimmed.sorted	UT-UPHL-250328420527	bbnorm	100	156	127	162	177	127	154	179	177	142	159	155	159	134	169	89	154	97	186	131	212	156	151	288	126	179	159	148	144	149	142	71	141	170	150	187	147	143	176	153	189	142	172	160	189	172	157	148	158	175	160	154	163	114	151	201	99	171	157	146	197	144	136	181	148	165	98	164	155	146	119	118	163	163	103	147	130	134	198	119	162	144	125	156	180	151	137	159	144	148	135	160	162	169	158	218	147
FREADS	UT-UPHL-250328420527_bbnorm_10_trimmed.sorted	UT-UPHL-250328420527	bbnorm	10	12	8	16	17	9	15	7	16	17	20	13	14	14	20	12	17	16	14	7	16	17	17	19	14	18	11	17	21	9	21	11	15	15	11	19	12	13	18	10	18	14	10	13	14	18	16	18	18	12	15	12	18	7	17	19	7	25	9	16	11	14	16	14	15	18	10	15	20	19	13	9	18	11	5	20	18	18	20	14	9	14	13	13	13	14	10	16	11	10	13	18	15	18	15	13	13
FREADS	UT-UPHL-250328420527_bbnorm_200_trimmed.sorted	UT-UPHL-250328420527	bbnorm	200	308	228	335	374	172	310	321	306	255	327	189	334	270	358	234	324	225	317	218	376	308	354	476	266	359	324	304	302	301	308	171	287	299	320	343	299	278	307	290	373	254	345	281	331	337	291	336	321	365	313	292	299	249	330	373	215	364	339	321	326	290	303	330	302	315	227	323	331	329	251	248	318	328	191	265	235	276	359	203	295	309	243	315	274	348	243	314	296	319	301	301	320	287	292	421	270
FREADS	UT-UPHL-250328420527_bbnorm_300_trimmed.sorted	UT-UPHL-250328420527	bbnorm	300	477	241	521	551	189	434	496	522	401	480	194	483	385	537	324	503	324	496	341	518	489	508	693	389	471	512	466	470	382	454	258	457	383	488	483	483	416	449	467	536	372	507	422	538	511	491	492	453	515	510	458	494	352	428	524	361	566	495	453	485	427	411	516	468	468	325	502	495	454	306	357	472	491	298	448	341	401	553	215	441	506	391	527	444	502	380	486	454	461	403	491	506	501	474	614	431
FREADS	UT-UPHL-250328420527_bbnorm_30_trimmed.sorted	UT-UPHL-250328420527	bbnorm	30	43	38	44	62	40	48	41	47	32	44	52	47	38	63	30	45	40	52	37	60	41	46	102	42	50	46	51	45	46	45	34	42	49	45	44	52	41	55	36	48	33	52	45	52	55	47	52	50	50	51	40	43	36	46	51	31	50	49	61	49	35	39	67	45	39	34	63	49	55	39	38	46	39	34	45	46	49	63	29	52	52	38	37	60	43	35	48	37	35	46	42	43	40	49	56	42
FREADS	UT-UPHL-250328420527_bbnorm_400_trimmed.sorted	UT-UPHL-250328420527	bbnorm	400	599	259	708	713	212	654	672	644	508	635	194	714	547	625	437	634	434	680	468	715	610	668	920	478	617	677	645	644	544	623	317	636	385	608	672	635	565	622	586	742	486	733	560	705	686	679	657	609	671	722	607	693	499	590	742	464	712	683	630	675	563	554	722	676	689	405	674	674	595	320	532	619	709	421	582	443	542	773	231	583	632	538	629	525	629	541	641	584	617	553	685	628	677	666	809	556
FREADS	UT-UPHL-250328420527_bbnorm_5000_trimmed.sorted	UT-UPHL-250328420527	bbnorm	5000	6478	337	7905	1596	192	7450	6270	7146	1715	2787	196	4529	2416	8424	5440	7194	1084	7962	2905	8788	8198	4005	9927	496	1653	7855	3077	2702	4874	4466	1000	7333	381	7276	8523	7929	6608	744	4346	9128	1322	6775	1780	6878	8102	6933	1638	4454	6560	7854	2971	7980	941	7139	8355	5578	8877	4393	3266	8247	6632	6332	8459	4446	6637	926	1911	7887	1402	456	6597	3959	3173	752	7794	2497	5802	6525	388	5386	8186	2189	8161	5318	7864	6637	7665	7318	7128	5727	6832	7558	7522	6768	8096	5932
FREADS	UT-UPHL-250328420527_bbnorm_500_trimmed.sorted	UT-UPHL-250328420527	bbnorm	500	769	264	852	891	208	815	869	838	607	809	195	852	690	836	575	837	526	839	615	972	848	890	1127	483	759	809	817	747	690	753	352	828	387	791	849	823	712	731	768	911	618	836	687	872	821	820	817	811	907	825	756	856	535	748	887	600	972	820	749	798	768	720	900	774	878	520	841	820	787	358	692	782	828	519	735	514	720	965	243	736	800	642	849	671	824	657	791	772	731	723	808	790	827	805	1008	727
FREADS	UT-UPHL-250328420527_bbnorm_50_trimmed.sorted	UT-UPHL-250328420527	bbnorm	50	71	65	93	87	65	73	86	91	73	73	86	86	63	85	58	85	52	88	56	111	79	74	145	76	85	71	85	73	77	94	54	69	80	85	65	70	60	86	63	90	66	89	63	97	75	70	80	86	64	84	66	80	55	79	121	56	86	92	77	109	56	61	96	74	79	61	82	72	70	61	68	79	70	52	80	68	65	108	49	68	83	69	74	92	73	62	63	74	63	85	80	88	83	90	98	65
FREADS	UT-UPHL-250328420527_raw_all_trimmed.sorted	UT-UPHL-250328420527	raw	all	8176	338	16485	1589	192	8710	6271	7194	1713	2773	197	4526	2414	11700	8396	9076	1082	10651	3533	12097	12203	3998	29939	497	1644	13627	3076	2698	4872	4452	1143	12276	380	13963	23865	8844	7586	742	4324	21479	1331	6763	1775	10810	10985	7680	1642	4440	6579	9100	2967	16690	1170	11976	18190	10773	27658	4373	3264	19207	10063	11627	22432	4442	6835	925	1913	14553	1396	450	14115	3960	3175	752	12632	3779	6160	6810	237	5235	10743	2189	21567	5604	10631	13431	14685	8971	9025	5571	6645	9088	18392	6963	14688	9807
FREADS	UT-UPHL-250328420527_seqkit_10000_trimmed.sorted	UT-UPHL-250328420527	seqkit	10000	6602	285	13237	1285	166	6959	5055	5766	1351	2233	157	3623	1954	9329	6735	7310	854	8561	2887	9819	9777	3223	24081	402	1313	10893	2457	2174	3916	3615	949	9833	301	11274	19104	7060	6037	602	3463	17171	1085	5439	1395	8814	8805	6191	1307	3566	5239	7291	2392	13477	983	9656	14498	8664	22212	3513	2610	15568	8116	9338	18106	3572	5484	738	1547	11680	1123	371	11337	3222	2575	586	10224	3030	4996	5487	321	4392	8560	1732	17286	4497	8469	10848	11812	7208	7235	4742	5558	7331	14739	5528	11736	7880
FREADS	UT-UPHL-250328420527_seqkit_1000_trimmed.sorted	UT-UPHL-250328420527	seqkit	1000	644	22	1351	126	18	687	499	582	119	241	9	382	209	867	671	743	78	904	276	984	973	330	2403	29	129	1073	250	229	356	373	95	1014	19	1071	1897	726	602	59	334	1710	91	555	117	903	861	595	131	349	540	770	242	1397	101	970	1413	840	2177	369	288	1483	807	925	1836	347	541	67	168	1152	120	34	1134	312	216	48	1042	336	499	560	18	404	854	165	1749	418	858	1074	1203	734	696	454	494	720	1442	510	1263	781
FREADS	UT-UPHL-250328420527_seqkit_100_trimmed.sorted	UT-UPHL-250328420527	seqkit	100	65	2	136	7	2	63	58	69	14	20	1	35	14	89	53	80	13	91	26	88	90	39	240	1	12	113	22	19	32	37	9	102	3	107	183	71	70	7	29	181	10	55	15	83	77	55	16	30	52	73	25	137	8	112	131	82	189	39	40	129	76	105	184	40	54	7	19	111	20	3	125	32	20	6	96	41	47	55	2	43	91	21	204	40	86	99	119	62	62	40	48	77	141	55	106	85
FREADS	UT-UPHL-250328420527_seqkit_10_trimmed.sorted	UT-UPHL-250328420527	seqkit	10	6	0	10	0	1	7	7	6	2	1	0	4	2	12	6	8	2	8	4	9	10	4	17	0	1	14	1	2	3	5	0	5	0	10	26	5	6	1	8	15	2	5	1	11	4	5	3	3	8	6	3	7	0	7	20	8	29	2	2	14	8	6	30	1	5	3	3	14	3	0	17	2	3	1	13	7	5	3	0	4	7	3	21	6	9	9	14	4	7	5	6	4	7	6	16	11
FREADS	UT-UPHL-250328420527_seqkit_200_trimmed.sorted	UT-UPHL-250328420527	seqkit	200	89	3	199	14	3	89	85	103	23	37	1	49	24	136	90	114	22	133	42	132	138	54	361	4	19	168	26	35	49	57	15	150	3	160	275	105	100	7	44	264	11	82	21	130	124	89	20	49	71	113	45	217	12	154	198	127	289	51	60	193	113	161	269	58	79	13	26	165	25	4	183	52	37	7	160	60	75	73	4	60	135	24	289	68	149	151	177	103	95	65	70	114	204	78	153	128
FREADS	UT-UPHL-250328420527_seqkit_300_trimmed.sorted	UT-UPHL-250328420527	seqkit	300	126	4	251	17	3	131	106	128	27	46	1	68	38	181	126	144	25	179	56	179	192	71	478	6	23	227	44	52	65	77	17	197	4	230	382	133	122	9	65	364	16	122	27	178	176	124	25	63	102	152	59	292	16	200	274	168	390	72	80	267	149	203	360	75	108	17	33	210	27	4	246	69	44	7	205	74	99	115	4	79	181	33	388	81	194	217	229	135	144	91	99	155	282	105	207	164
FREADS	UT-UPHL-250328420527_seqkit_30_trimmed.sorted	UT-UPHL-250328420527	seqkit	30	22	0	43	2	1	19	24	20	3	8	0	13	3	26	18	21	4	29	7	21	36	11	69	0	1	31	5	5	11	13	1	33	0	33	68	13	25	1	14	53	4	17	4	28	21	13	8	10	23	19	11	31	1	26	47	22	72	11	7	38	22	33	62	9	18	5	7	34	5	2	37	4	5	4	35	19	15	14	1	10	28	6	61	19	24	27	40	17	21	16	18	26	35	13	27	27
FREADS	UT-UPHL-250328420527_seqkit_400_trimmed.sorted	UT-UPHL-250328420527	seqkit	400	196	8	393	34	6	197	157	186	37	73	1	114	51	255	194	220	29	275	77	278	282	115	718	11	27	337	64	77	111	111	29	305	6	337	598	212	190	19	99	543	20	173	38	263	276	174	33	99	144	222	82	438	29	314	438	258	605	96	108	421	229	295	540	108	164	19	48	324	45	8	363	99	70	13	308	99	154	163	2	121	277	50	562	130	268	313	348	212	203	138	140	220	421	156	339	237
FREADS	UT-UPHL-250328420527_seqkit_5000_trimmed.sorted	UT-UPHL-250328420527	seqkit	5000	3320	122	6685	631	144	3586	2560	2919	674	1108	76	1868	972	4685	3386	3677	417	4325	1440	5002	4925	1584	12186	199	658	5342	1233	1113	1931	1763	470	4843	150	5592	9451	3556	3036	309	1720	8636	534	2702	676	4427	4395	3062	671	1773	2621	3721	1206	6848	543	4902	7246	4406	11032	1770	1355	7776	4055	4621	9173	1767	2686	369	803	5864	554	190	5760	1617	1364	345	5121	1541	2544	2714	160	2215	4310	858	8993	2655	4245	5459	5903	3651	3631	2382	2783	3728	7357	2727	5991	3953
FREADS	UT-UPHL-250328420527_seqkit_500_trimmed.sorted	UT-UPHL-250328420527	seqkit	500	323	12	667	72	9	327	255	294	58	127	2	194	91	443	338	365	42	436	125	461	499	189	1220	12	58	551	130	126	189	194	18	500	10	535	962	361	313	32	156	883	42	273	59	435	442	271	60	176	281	392	133	695	42	481	703	400	1038	175	165	718	390	449	914	188	280	34	75	554	68	16	583	169	125	22	520	159	238	272	6	187	430	80	879	213	442	520	596	362	353	238	236	369	720	255	609	379
FREADS	UT-UPHL-250328420527_seqkit_50_trimmed.sorted	UT-UPHL-250328420527	seqkit	50	36	1	77	4	1	31	31	37	4	9	0	21	6	42	30	36	9	44	8	43	50	22	117	0	4	59	6	6	15	19	2	49	0	57	102	24	42	2	18	82	5	25	9	42	41	24	11	16	36	34	19	59	1	45	72	42	103	20	16	57	44	52	87	13	23	5	9	59	8	3	61	13	11	4	49	25	23	28	1	21	41	9	99	23	44	42	59	28	34	27	29	41	73	28	50	46
FREADS	UT-UPHL-250328422211_bbnorm_10000_trimmed.sorted	UT-UPHL-250328422211	bbnorm	10000	1030	620	1600	279	95	412	1327	1956	2081	955	306	2195	1838	9027	2606	4224	799	4698	311	4283	3053	1843	8589	574	486	7674	2500	1837	980	1891	2738	5004	404	6188	6805	4837	1799	815	1343	8406	441	2184	1423	2801	3147	2214	302	2189	1896	2688	1121	4497	262	11192	4872	6925	6116	2423	829	5683	6346	5231	5593	6836	3449	485	1948	6106	128	87	2501	3449	1159	617	5612	3320	820	2556	117	875	1148	619	3289	4827	1817	3282	2881	2830	1977	1635	1693	2147	2129	1341	2211	3165
FREADS	UT-UPHL-250328422211_bbnorm_1000_trimmed.sorted	UT-UPHL-250328422211	bbnorm	1000	1025	620	1306	279	95	412	1327	1379	1198	954	306	1513	1162	1750	901	1195	793	1553	157	1740	1445	1526	1831	565	485	1547	1483	1444	974	1313	1238	1234	404	1457	1539	1536	1239	814	1330	1807	422	1544	1154	1394	1475	1359	302	1385	1382	1460	1077	1622	206	1255	980	1029	1624	1564	829	1694	1337	1316	1484	1486	1595	485	1613	1676	127	87	1238	1583	1146	615	1365	1063	806	1717	116	874	1138	619	1560	1369	1480	1180	1420	1517	1312	1154	1305	1468	1341	1239	1471	1169
FREADS	UT-UPHL-250328422211_bbnorm_100_trimmed.sorted	UT-UPHL-250328422211	bbnorm	100	108	136	124	158	92	139	157	141	124	122	155	139	120	181	108	123	113	176	50	204	122	161	177	121	109	137	154	131	132	116	119	114	137	147	150	151	114	132	156	188	110	153	101	146	130	130	136	157	140	159	107	154	96	136	101	101	169	155	125	154	146	114	159	156	150	80	170	158	112	81	133	168	116	70	145	94	120	196	106	139	129	116	133	164	135	102	131	154	128	131	116	144	134	128	176	127
FREADS	UT-UPHL-250328422211_bbnorm_10_trimmed.sorted	UT-UPHL-250328422211	bbnorm	10	13	15	16	13	10	14	13	14	12	11	16	18	10	12	6	10	5	19	4	13	11	21	17	12	8	19	11	13	18	15	16	13	15	18	15	25	11	13	6	12	18	14	10	8	16	7	16	13	6	17	10	13	13	17	10	18	16	18	15	17	11	11	12	10	15	11	9	17	14	18	9	18	9	12	15	8	8	16	9	12	8	11	9	15	15	15	12	15	7	10	13	12	8	16	18	12
FREADS	UT-UPHL-250328422211_bbnorm_200_trimmed.sorted	UT-UPHL-250328422211	bbnorm	200	247	258	259	223	95	254	305	296	227	279	283	335	242	342	178	217	196	305	79	377	302	319	388	233	257	266	302	274	252	251	239	267	269	289	352	293	257	276	287	340	229	277	236	294	294	279	272	269	290	311	234	317	149	260	217	200	318	298	245	331	262	312	275	322	305	188	289	320	127	87	253	313	229	184	233	193	217	378	108	249	261	229	303	280	281	192	284	262	243	236	249	294	254	267	315	239
FREADS	UT-UPHL-250328422211_bbnorm_300_trimmed.sorted	UT-UPHL-250328422211	bbnorm	300	370	379	408	266	95	373	463	417	361	396	304	420	346	478	276	381	297	494	95	545	433	469	530	372	370	423	430	410	394	392	327	427	394	455	476	462	366	374	462	541	364	445	361	393	433	407	302	464	477	417	339	478	153	347	296	324	486	498	392	469	402	440	460	426	466	233	525	483	127	87	376	464	351	268	352	304	305	550	109	406	400	374	449	427	447	303	406	397	384	362	382	449	378	406	467	335
FREADS	UT-UPHL-250328422211_bbnorm_30_trimmed.sorted	UT-UPHL-250328422211	bbnorm	30	42	31	31	37	45	35	42	41	42	44	61	41	33	50	22	34	29	35	13	56	48	59	56	32	34	51	37	37	38	44	42	44	49	39	44	33	33	38	52	47	30	44	40	32	37	50	39	35	48	54	29	46	29	41	27	21	40	41	46	51	40	40	48	37	44	28	38	54	31	44	39	34	33	32	45	37	25	60	40	31	36	28	50	60	49	39	40	48	39	36	44	54	47	30	43	30
FREADS	UT-UPHL-250328422211_bbnorm_400_trimmed.sorted	UT-UPHL-250328422211	bbnorm	400	500	508	544	279	95	412	627	545	469	553	304	598	464	700	355	522	373	589	90	742	567	648	705	497	456	574	580	598	514	488	445	544	404	533	630	602	493	534	551	700	408	634	447	574	594	574	302	602	572	611	405	644	164	522	401	429	619	610	470	637	507	566	589	585	608	326	671	686	127	87	512	630	474	341	535	454	402	758	115	512	564	466	627	551	586	438	550	522	494	481	521	607	523	534	639	468
FREADS	UT-UPHL-250328422211_bbnorm_5000_trimmed.sorted	UT-UPHL-250328422211	bbnorm	5000	1030	620	1600	279	95	412	1327	1956	2081	955	306	2195	1838	8457	2605	4224	799	4698	311	4283	3053	1843	8072	574	486	7175	2500	1837	980	1891	2726	4939	404	6183	6795	4837	1799	815	1343	8345	441	2184	1423	2801	3147	2214	302	2189	1896	2688	1121	4497	262	6678	4491	5365	6116	2423	829	5683	6201	5186	5593	6834	3449	485	1946	6106	128	87	2501	3449	1158	617	5568	3277	820	2556	117	875	1148	619	3289	4827	1817	3282	2881	2830	1977	1635	1693	2147	2129	1341	2210	3165
FREADS	UT-UPHL-250328422211_bbnorm_500_trimmed.sorted	UT-UPHL-250328422211	bbnorm	500	631	601	648	279	95	412	756	701	612	654	305	730	569	886	432	630	480	786	114	896	728	794	889	543	485	722	689	729	642	700	546	656	404	725	821	777	607	664	740	918	413	820	575	678	742	695	302	734	669	729	550	827	184	633	486	543	817	811	609	771	615	714	706	735	760	421	814	838	127	87	604	815	625	430	643	567	506	908	115	625	667	567	761	674	737	551	674	714	592	587	649	773	668	666	782	617
FREADS	UT-UPHL-250328422211_bbnorm_50_trimmed.sorted	UT-UPHL-250328422211	bbnorm	50	62	52	69	70	63	73	74	72	65	61	83	69	64	76	59	57	54	67	29	94	77	71	97	59	53	53	67	64	62	68	57	72	74	72	66	65	79	72	80	70	63	73	54	74	66	69	73	68	66	74	56	72	41	66	58	69	80	59	81	76	57	61	78	72	87	40	72	79	58	63	78	87	65	56	62	61	48	83	61	74	57	50	75	86	73	57	63	63	60	65	69	71	80	53	65	71
FREADS	UT-UPHL-250328422211_raw_all_trimmed.sorted	UT-UPHL-250328422211	raw	all	1031	621	1600	279	95	413	1330	1956	2081	955	307	2195	1838	9027	2607	4224	799	4698	311	4288	3053	1843	8592	574	486	7675	2504	1837	980	1892	2738	5005	404	6189	6806	4837	1801	815	1344	8406	441	2184	1423	2802	3152	2214	302	2189	1896	2689	1121	4500	262	11195	4872	6927	6119	2424	829	5686	6346	5231	5593	6838	3449	486	1949	6106	128	87	2502	3451	1159	617	5615	3320	823	2558	117	875	1149	619	3291	4827	1821	3284	2881	2832	1978	1635	1693	2147	2129	1342	2212	3165
FREADS	UT-UPHL-250328422211_seqkit_10000_trimmed.sorted	UT-UPHL-250328422211	seqkit	10000	1031	621	1600	279	95	413	1330	1956	2081	955	307	2195	1838	9027	2607	4224	799	4698	311	4288	3053	1843	8592	574	486	7675	2504	1837	980	1892	2738	5005	404	6189	6806	4837	1801	815	1344	8406	441	2184	1423	2802	3152	2214	302	2189	1896	2689	1121	4500	262	11195	4872	6927	6119	2424	829	5686	6346	5231	5593	6837	3449	486	1949	6106	128	87	2502	3451	1159	617	5615	3320	823	2558	117	875	1149	619	3291	4827	1821	3284	2881	2832	1978	1635	1693	2147	2129	1342	2212	3165
FREADS	UT-UPHL-250328422211_seqkit_1000_trimmed.sorted	UT-UPHL-250328422211	seqkit	1000	277	160	401	71	21	101	325	488	524	243	85	504	459	2273	699	1037	216	1131	66	1062	766	442	2159	153	115	1934	617	439	238	440	669	1238	88	1593	1634	1226	440	169	349	2100	129	547	354	722	766	534	66	529	463	644	290	1117	71	2771	1261	1740	1506	606	205	1475	1558	1300	1332	1775	857	125	497	1523	33	18	626	808	289	175	1370	831	200	650	32	235	294	142	852	1261	450	816	746	714	505	428	445	528	513	323	523	793
FREADS	UT-UPHL-250328422211_seqkit_100_trimmed.sorted	UT-UPHL-250328422211	seqkit	100	31	13	36	13	0	8	29	55	51	23	15	62	56	206	75	101	24	127	6	107	74	46	219	16	10	196	44	47	22	39	58	110	8	181	155	117	47	17	34	185	12	49	36	66	83	62	11	43	52	79	30	107	15	280	130	162	144	61	12	154	168	122	133	188	75	11	37	155	2	2	59	89	29	14	142	92	21	62	0	21	28	15	88	116	55	89	84	50	42	35	52	47	62	37	50	64
FREADS	UT-UPHL-250328422211_seqkit_10_trimmed.sorted	UT-UPHL-250328422211	seqkit	10	1	2	6	2	0	1	1	6	2	3	1	4	6	17	9	10	1	14	0	7	5	6	26	2	0	24	3	4	3	4	9	10	0	22	14	7	4	0	1	18	1	6	1	4	5	6	2	5	6	8	0	11	1	39	20	13	8	12	2	18	21	19	10	25	6	2	2	25	0	0	9	12	3	2	16	12	2	12	0	3	1	4	5	6	9	10	4	6	1	4	5	4	4	11	3	9
FREADS	UT-UPHL-250328422211_seqkit_200_trimmed.sorted	UT-UPHL-250328422211	seqkit	200	46	21	67	14	0	15	42	88	83	30	20	88	82	317	98	163	31	177	8	158	116	65	324	22	17	309	67	66	39	62	104	160	11	264	237	196	72	23	51	293	21	70	51	103	113	98	12	79	85	110	41	168	18	404	192	245	215	85	20	233	260	180	180	274	120	22	64	219	3	2	83	124	42	22	195	122	34	100	3	36	48	19	133	180	76	148	121	81	59	53	68	74	81	49	76	98
FREADS	UT-UPHL-250328422211_seqkit_300_trimmed.sorted	UT-UPHL-250328422211	seqkit	300	59	28	91	20	3	18	59	112	99	39	22	115	100	418	136	212	39	224	10	224	165	87	419	29	23	406	96	87	55	88	125	219	17	348	305	257	90	35	71	397	22	109	67	137	151	124	13	109	103	136	58	228	21	563	258	337	310	120	32	306	340	238	241	343	154	27	85	283	5	2	121	163	52	32	254	154	45	132	4	48	63	25	181	243	102	191	157	117	89	76	92	104	104	69	118	140
FREADS	UT-UPHL-250328422211_seqkit_30_trimmed.sorted	UT-UPHL-250328422211	seqkit	30	7	6	12	6	0	4	8	20	15	7	4	21	15	67	19	27	5	42	0	29	19	14	64	4	1	65	10	20	6	10	19	25	4	61	41	30	18	3	18	47	2	14	11	23	22	19	6	13	16	26	7	30	6	92	45	40	43	26	9	45	57	44	29	52	24	2	11	58	1	0	22	26	8	6	44	25	5	27	0	8	10	9	30	35	23	22	25	16	13	9	19	10	13	14	18	20
FREADS	UT-UPHL-250328422211_seqkit_400_trimmed.sorted	UT-UPHL-250328422211	seqkit	400	88	43	120	26	3	24	90	157	150	72	30	163	140	660	200	308	60	344	16	343	238	133	648	41	35	603	143	129	78	131	170	338	27	514	454	403	137	61	115	620	30	165	101	201	232	167	22	166	156	184	89	337	26	838	360	489	463	173	56	446	512	369	397	525	244	34	140	442	10	3	194	239	79	50	389	223	61	207	4	68	90	39	273	360	148	260	214	190	128	118	133	152	153	97	175	240
FREADS	UT-UPHL-250328422211_seqkit_5000_trimmed.sorted	UT-UPHL-250328422211	seqkit	5000	1031	621	1600	279	95	413	1330	1956	2081	955	307	2195	1838	9027	2607	4224	799	4698	311	4288	3053	1843	8592	574	486	7675	2504	1837	980	1892	2738	5005	404	6189	6806	4837	1801	815	1344	8406	441	2184	1423	2802	3152	2214	302	2189	1896	2689	1121	4500	262	11195	4872	6927	6119	2424	829	5686	6346	5231	5593	6837	3449	486	1949	6106	128	87	2502	3451	1159	617	5615	3320	823	2558	117	875	1149	619	3291	4827	1821	3284	2881	2832	1978	1635	1693	2147	2129	1342	2212	3165
FREADS	UT-UPHL-250328422211_seqkit_500_trimmed.sorted	UT-UPHL-250328422211	seqkit	500	140	81	195	39	6	49	164	262	247	126	52	262	239	1108	358	496	108	553	25	558	396	212	1084	81	55	960	289	198	125	245	296	572	47	817	798	640	234	91	179	1043	60	267	177	358	386	266	35	275	246	324	152	555	38	1420	616	861	751	303	94	732	769	613	676	836	407	61	241	751	13	4	306	401	140	91	679	400	101	343	11	106	156	71	421	639	234	416	345	349	235	212	205	269	255	158	274	392
FREADS	UT-UPHL-250328422211_seqkit_50_trimmed.sorted	UT-UPHL-250328422211	seqkit	50	14	9	19	8	0	4	16	30	28	12	8	40	28	109	32	51	9	70	1	47	27	23	105	9	2	97	16	31	10	21	31	49	5	92	77	55	26	6	24	99	4	25	18	38	39	28	9	20	27	42	14	50	6	141	71	69	74	35	10	79	84	69	59	89	41	6	23	81	1	1	33	47	14	8	62	38	9	37	0	9	15	10	40	52	32	37	37	28	23	13	30	20	25	20	24	28
FREADS	UT-UPHL-250328423735_bbnorm_10000_trimmed.sorted	UT-UPHL-250328423735	bbnorm	10000	2202	356	5300	27	49	125	2368	1583	2045	585	47	1356	1797	3276	4157	3009	798	3393	149	2637	4949	1288	13761	55	67	3003	3362	1255	1741	201	2823	2562	216	4920	11398	3380	3309	172	300	2478	431	1681	2081	2474	5182	1710	45	456	2809	1678	1520	3668	218	5365	2730	4774	10417	1392	896	4923	8529	4405	9245	1281	4648	292	193	4360	493	144	5042	1239	1373	1018	6867	1330	2180	747	111	652	714	417	7808	2961	4434	4068	6002	2592	3280	1557	1976	1588	5156	1251	4193	2429
FREADS	UT-UPHL-250328423735_bbnorm_1000_trimmed.sorted	UT-UPHL-250328423735	bbnorm	1000	1308	353	1551	26	49	124	1669	1299	1218	585	47	1238	1224	1637	997	1165	797	1664	124	1600	1589	1244	1979	54	67	1538	1447	1213	1333	201	1468	1258	216	1329	1650	1438	1374	170	299	1743	429	1553	1353	1273	1553	1278	44	457	1636	1304	1168	1517	196	1345	890	989	1659	1330	896	1562	1328	1260	1635	1273	1646	293	188	1717	493	145	1265	1153	1025	816	1554	466	1309	742	112	654	714	417	1570	1219	1470	1056	1348	1344	1364	1072	1278	1389	1407	1192	1582	1115
FREADS	UT-UPHL-250328423735_bbnorm_100_trimmed.sorted	UT-UPHL-250328423735	bbnorm	100	118	127	153	25	49	118	155	139	118	120	36	152	139	164	103	125	86	166	40	188	145	163	211	52	67	142	152	137	151	95	137	112	133	135	177	123	142	113	131	185	106	164	116	129	139	136	44	130	152	147	113	146	81	126	89	98	176	131	124	122	147	125	180	135	141	95	140	167	139	102	108	155	102	87	123	72	113	151	99	122	108	77	150	138	140	113	138	133	137	90	135	140	138	129	164	120
FREADS	UT-UPHL-250328423735_bbnorm_10_trimmed.sorted	UT-UPHL-250328423735	bbnorm	10	13	11	5	5	18	13	17	13	8	10	16	14	14	10	8	13	11	18	6	13	17	12	16	9	13	4	11	18	17	8	11	4	13	13	14	10	11	11	15	18	13	16	18	13	18	11	12	14	17	7	14	8	8	8	4	5	14	9	18	12	14	20	14	15	9	10	15	22	13	12	9	12	13	12	15	10	5	12	10	15	12	7	15	17	15	8	10	14	8	8	17	13	13	12	16	8
FREADS	UT-UPHL-250328423735_bbnorm_200_trimmed.sorted	UT-UPHL-250328423735	bbnorm	200	258	236	341	25	49	124	332	263	242	230	35	276	244	321	209	234	193	307	46	328	321	280	381	52	67	324	311	288	243	162	279	249	216	247	311	314	267	170	284	353	212	309	267	278	261	279	44	266	327	254	235	303	146	248	174	199	323	300	275	301	273	249	304	267	308	195	188	341	227	122	225	243	201	174	303	177	234	306	106	221	220	197	308	277	277	226	299	256	252	211	246	293	279	269	316	232
FREADS	UT-UPHL-250328423735_bbnorm_300_trimmed.sorted	UT-UPHL-250328423735	bbnorm	300	429	318	452	25	49	123	516	400	348	363	38	440	336	433	268	374	244	454	50	523	455	420	586	53	67	477	399	331	441	169	404	401	215	375	481	436	382	170	297	536	344	483	357	390	422	431	44	378	475	400	318	418	157	422	268	314	486	432	385	478	405	398	484	412	493	260	188	506	397	141	372	425	287	265	470	255	368	470	110	379	335	274	436	386	428	306	421	382	360	331	412	441	439	357	464	351
FREADS	UT-UPHL-250328423735_bbnorm_30_trimmed.sorted	UT-UPHL-250328423735	bbnorm	30	43	31	39	18	43	35	43	42	33	30	27	49	34	46	28	42	31	34	19	57	48	38	57	36	35	43	58	40	48	26	48	33	32	34	40	35	32	30	54	40	39	53	28	42	37	39	35	42	45	49	37	35	33	33	23	30	42	35	34	52	34	47	50	45	38	22	31	45	40	34	27	42	33	28	35	44	35	50	38	31	37	21	49	54	40	28	39	44	50	36	48	53	54	42	63	37
FREADS	UT-UPHL-250328423735_bbnorm_400_trimmed.sorted	UT-UPHL-250328423735	bbnorm	400	537	326	616	25	49	123	619	540	491	453	42	592	445	603	446	474	320	604	54	693	576	615	773	53	67	604	605	519	504	177	544	519	215	543	568	574	538	170	297	669	418	595	493	524	597	528	45	456	662	552	440	623	165	509	339	434	600	560	514	601	523	493	657	580	608	283	188	673	483	144	511	521	430	339	665	297	585	539	111	505	435	367	606	506	576	387	527	517	552	436	547	599	562	517	656	491
FREADS	UT-UPHL-250328423735_bbnorm_5000_trimmed.sorted	UT-UPHL-250328423735	bbnorm	5000	2202	356	5300	27	49	125	2368	1583	2045	585	47	1356	1797	3276	4157	3009	798	3393	149	2637	4949	1288	9442	55	67	3003	3362	1255	1741	201	2822	2562	216	4919	8155	3379	3309	172	300	2478	431	1681	2081	2474	5182	1710	45	456	2809	1678	1520	3668	218	5365	2730	4765	8308	1392	896	4923	6934	4371	8033	1281	4648	292	193	4360	493	144	5042	1239	1373	1018	6864	1330	2180	747	111	652	714	417	7180	2950	4434	3964	5787	2592	3280	1557	1976	1588	5156	1251	4193	2429
FREADS	UT-UPHL-250328423735_bbnorm_500_trimmed.sorted	UT-UPHL-250328423735	bbnorm	500	645	337	834	25	49	124	802	634	574	527	39	764	623	807	486	644	423	804	78	873	796	731	1003	53	67	743	750	625	646	180	614	589	216	706	793	707	696	170	299	826	427	757	646	666	693	673	44	456	796	685	594	759	167	679	467	478	829	752	651	815	714	642	796	679	783	288	188	863	492	144	596	692	537	419	770	324	630	625	111	611	562	408	783	601	699	534	693	659	656	545	649	746	720	600	812	593
FREADS	UT-UPHL-250328423735_bbnorm_50_trimmed.sorted	UT-UPHL-250328423735	bbnorm	50	66	63	59	19	49	59	80	68	45	55	34	86	52	96	56	67	45	81	29	79	82	67	120	47	48	78	77	78	56	44	66	64	67	63	78	83	60	55	72	70	54	86	48	80	68	75	43	52	77	70	58	65	49	76	53	43	84	69	70	80	72	73	85	69	73	45	68	83	60	57	53	73	53	40	74	53	46	72	51	53	61	46	69	60	73	58	76	66	68	50	63	75	67	63	85	77
FREADS	UT-UPHL-250328423735_raw_all_trimmed.sorted	UT-UPHL-250328423735	raw	all	2202	356	5302	28	49	125	2368	1584	2045	585	49	1356	1797	3277	4157	3009	798	3394	149	2638	4950	1290	13761	56	67	3003	3365	1255	1741	201	2823	2563	216	4921	11398	3380	3309	172	301	2479	431	1684	2082	2474	5182	1711	45	456	2809	1678	1522	3669	218	5365	2730	4774	10417	1392	897	4923	8531	4406	9245	1282	4648	292	193	4361	493	144	5042	1239	1375	1019	6868	1331	2180	748	111	652	714	417	7808	2961	4436	4068	6004	2594	3282	1558	1976	1588	5157	1252	4193	2429
FREADS	UT-UPHL-250328423735_seqkit_10000_trimmed.sorted	UT-UPHL-250328423735	seqkit	10000	2202	356	5302	28	49	125	2368	1584	2045	585	49	1356	1797	3277	4157	3009	798	3394	149	2638	4950	1290	13761	56	67	3003	3365	1255	1741	201	2823	2563	216	4921	11398	3380	3309	172	301	2479	431	1684	2082	2474	5182	1711	45	456	2809	1678	1522	3669	218	5365	2730	4774	10417	1392	897	4923	8531	4406	9245	1282	4648	292	193	4361	493	144	5042	1239	1375	1019	6868	1331	2180	748	111	652	714	417	7808	2961	4436	4068	6004	2594	3282	1558	1976	1588	5157	1252	4193	2429
FREADS	UT-UPHL-250328423735_seqkit_1000_trimmed.sorted	UT-UPHL-250328423735	seqkit	1000	552	93	1357	7	15	26	605	410	501	135	10	378	475	847	1109	864	218	945	37	711	1325	313	3668	14	17	775	939	312	455	64	715	642	61	1293	2953	888	853	45	74	650	106	438	552	644	1332	474	11	109	750	472	388	990	60	1375	698	1239	2685	362	232	1307	2242	1144	2401	335	1254	78	49	1128	134	42	1353	311	372	261	1763	366	563	199	25	192	175	107	2084	791	1178	1091	1562	717	869	407	538	431	1351	327	1091	698
FREADS	UT-UPHL-250328423735_seqkit_100_trimmed.sorted	UT-UPHL-250328423735	seqkit	100	60	4	139	1	0	2	52	35	50	16	1	28	48	96	111	92	15	95	3	55	137	30	319	1	2	63	85	31	39	4	76	65	5	135	305	76	87	2	6	69	12	48	78	57	122	49	2	10	68	42	45	101	6	151	68	120	267	34	38	130	192	106	227	34	121	9	3	121	17	10	144	35	38	24	174	39	66	19	3	16	22	7	218	77	140	96	152	70	85	40	44	46	121	21	110	59
FREADS	UT-UPHL-250328423735_seqkit_10_trimmed.sorted	UT-UPHL-250328423735	seqkit	10	3	1	12	0	0	1	13	1	3	3	0	6	3	8	8	10	2	12	0	3	10	2	26	0	0	6	7	2	5	0	2	6	0	21	30	9	10	0	0	4	2	2	7	5	9	5	0	1	4	7	2	14	1	21	6	11	23	2	5	12	21	15	26	5	11	0	0	19	3	0	14	0	3	5	17	3	8	5	0	3	2	0	23	8	12	6	21	8	12	3	5	3	9	0	13	6
FREADS	UT-UPHL-250328423735_seqkit_200_trimmed.sorted	UT-UPHL-250328423735	seqkit	200	83	12	207	1	2	2	79	65	82	25	2	50	74	130	170	141	27	147	5	89	203	51	464	1	3	101	137	49	63	7	107	111	10	195	451	117	129	2	8	105	20	71	96	85	184	74	4	15	95	56	66	147	7	227	95	176	399	57	47	184	309	148	360	55	187	10	7	167	20	12	224	49	57	41	265	57	92	26	5	27	28	10	325	128	209	154	242	102	128	57	74	72	195	39	163	92
FREADS	UT-UPHL-250328423735_seqkit_300_trimmed.sorted	UT-UPHL-250328423735	seqkit	300	118	18	278	3	3	4	104	85	114	31	2	71	107	164	228	178	38	193	9	121	256	68	633	1	5	139	187	58	91	12	138	148	12	269	587	158	172	8	14	135	24	95	130	119	258	97	4	19	123	76	83	196	14	276	122	250	538	71	60	241	407	208	491	67	251	11	9	205	31	14	286	61	79	53	369	74	126	36	6	36	32	14	439	170	254	205	320	129	171	74	102	90	270	58	217	126
FREADS	UT-UPHL-250328423735_seqkit_30_trimmed.sorted	UT-UPHL-250328423735	seqkit	30	17	1	47	0	0	1	22	8	13	5	0	13	16	19	31	26	6	30	1	19	44	9	83	0	1	23	29	6	12	1	18	12	0	54	94	25	34	0	1	28	5	9	22	15	31	17	0	3	21	15	12	28	1	51	20	42	70	11	15	40	63	38	76	15	30	3	0	41	7	2	48	7	10	10	47	13	18	9	2	8	6	4	63	23	33	23	53	22	35	11	8	12	37	5	35	18
FREADS	UT-UPHL-250328423735_seqkit_400_trimmed.sorted	UT-UPHL-250328423735	seqkit	400	172	28	422	4	4	6	165	130	173	44	2	116	151	246	334	262	54	288	13	196	372	92	1014	3	6	232	278	100	132	24	213	204	18	404	884	261	247	11	24	188	33	149	179	194	410	143	6	29	214	122	114	300	23	428	176	380	793	106	79	373	640	322	756	98	367	15	12	340	53	19	411	97	121	76	549	109	182	56	8	63	52	24	638	258	375	304	472	188	254	120	152	122	393	97	312	215
FREADS	UT-UPHL-250328423735_seqkit_5000_trimmed.sorted	UT-UPHL-250328423735	seqkit	5000	2202	356	5302	28	49	125	2368	1584	2045	585	49	1356	1797	3277	4157	3009	798	3394	149	2638	4950	1290	13761	56	67	3003	3365	1255	1741	201	2823	2563	216	4921	11398	3380	3309	172	301	2479	431	1684	2082	2474	5182	1711	45	456	2809	1678	1522	3669	218	5365	2730	4774	10417	1392	897	4923	8531	4406	9245	1282	4648	292	193	4361	493	144	5042	1239	1375	1019	6868	1331	2180	748	111	652	714	417	7808	2961	4436	4068	6004	2594	3282	1558	1976	1588	5157	1252	4193	2429
FREADS	UT-UPHL-250328423735_seqkit_500_trimmed.sorted	UT-UPHL-250328423735	seqkit	500	264	46	679	5	6	9	283	211	283	75	4	204	234	409	565	440	98	483	16	341	638	155	1807	7	9	380	474	165	219	36	358	337	33	639	1491	428	437	18	33	327	52	230	295	315	704	240	10	57	363	219	191	495	33	725	318	625	1332	174	127	643	1117	540	1231	165	623	32	24	573	83	25	675	152	200	117	903	178	289	96	13	99	83	50	1078	426	567	531	785	338	418	188	267	217	659	158	522	373
FREADS	UT-UPHL-250328423735_seqkit_50_trimmed.sorted	UT-UPHL-250328423735	seqkit	50	29	1	77	0	0	2	28	14	25	8	0	16	20	41	49	49	9	42	1	26	73	14	156	0	1	35	46	12	17	2	35	32	1	81	152	38	56	0	4	38	7	20	33	28	58	30	0	4	38	24	21	43	3	78	33	64	125	17	23	65	96	62	114	19	58	3	2	71	10	3	74	21	16	13	80	21	30	13	2	10	8	4	112	35	63	44	82	38	48	19	20	18	55	12	55	33
FREADS	UT-UPHL-250328442211_bbnorm_10000_trimmed.sorted	UT-UPHL-250328442211	bbnorm	10000	7819	331	14134	1243	292	7537	6099	6365	2891	2622	119	3995	3314	11096	8020	7298	1407	9004	2255	10354	11582	3144	18937	463	2424	11504	3469	1970	4802	3787	3014	10816	342	10781	17252	7316	7558	589	4610	16833	1392	6703	3436	10122	11168	6198	1507	3759	6440	8245	3335	14480	1067	12140	15566	9794	17425	3803	3197	15247	11299	11358	16715	7186	7027	609	1633	12542	1159	538	12091	4685	1896	537	11875	4582	6057	9525	363	4522	11636	1602	16443	6022	10665	11264	12812	6731	7814	4135	5813	6886	14340	5170	13479	4636
FREADS	UT-UPHL-250328442211_bbnorm_1000_trimmed.sorted	UT-UPHL-250328442211	bbnorm	1000	1412	291	1790	1251	258	1626	1652	1572	1322	1527	120	1643	1404	1756	1157	1622	1087	1667	1119	1855	1734	1738	2121	459	1549	1666	1473	1461	1414	1456	1221	1535	345	1578	1781	1712	1498	594	1477	1901	1190	1677	1327	1650	1738	1608	1506	1479	1726	1780	1454	1690	616	1449	1650	1136	1803	1622	1534	1616	1556	1377	1734	1618	1707	615	1589	1708	1141	531	1211	1539	1545	549	1422	1088	1417	1916	297	1402	1723	1196	1735	1334	1550	1243	1461	1399	1498	1362	1604	1626	1645	1521	1855	1317
FREADS	UT-UPHL-250328442211_bbnorm_100_trimmed.sorted	UT-UPHL-250328442211	bbnorm	100	158	121	158	189	125	155	166	149	133	171	113	178	147	163	107	159	127	133	113	224	171	174	267	127	162	191	143	136	128	154	103	135	163	167	170	175	144	144	153	202	127	173	146	176	165	135	166	154	173	165	144	144	106	148	200	106	206	195	164	156	141	144	168	173	182	116	171	167	172	110	109	155	151	85	127	114	134	249	129	142	165	123	162	154	148	128	151	152	147	142	167	172	146	162	175	131
FREADS	UT-UPHL-250328442211_bbnorm_10_trimmed.sorted	UT-UPHL-250328442211	bbnorm	10	13	11	14	20	15	12	18	16	12	10	10	14	9	13	10	10	10	9	5	7	15	16	17	11	16	20	16	10	10	16	9	14	22	10	11	19	12	9	19	22	5	18	7	16	19	14	17	23	13	15	14	14	11	22	14	8	21	16	20	13	6	11	15	14	13	15	17	13	14	10	5	17	13	8	6	9	9	19	10	14	13	17	8	11	17	11	16	11	13	15	14	15	13	20	17	17
FREADS	UT-UPHL-250328442211_bbnorm_200_trimmed.sorted	UT-UPHL-250328442211	bbnorm	200	265	222	314	371	201	307	363	295	267	343	114	329	234	351	233	351	233	316	237	382	330	349	515	272	320	324	309	287	283	311	250	301	330	320	323	324	292	307	297	340	266	344	296	352	336	286	339	301	348	314	290	323	251	292	360	216	387	302	330	315	324	249	326	311	334	179	352	325	308	198	226	308	289	196	291	262	278	418	221	265	326	264	339	311	277	268	322	306	270	274	312	327	331	312	385	272
FREADS	UT-UPHL-250328442211_bbnorm_300_trimmed.sorted	UT-UPHL-250328442211	bbnorm	300	398	230	522	534	206	475	494	427	390	516	117	484	414	493	318	474	376	443	316	593	503	522	724	406	492	465	467	470	418	425	353	433	341	472	486	529	412	433	428	548	327	502	453	528	505	465	477	478	506	491	465	493	354	441	479	323	557	495	450	501	427	401	523	471	499	299	510	502	408	308	365	465	470	309	459	367	380	614	227	388	456	384	503	426	477	417	445	459	413	399	496	485	484	461	592	431
FREADS	UT-UPHL-250328442211_bbnorm_30_trimmed.sorted	UT-UPHL-250328442211	bbnorm	30	39	37	45	42	35	40	55	51	47	45	49	53	36	37	34	48	37	48	37	44	55	48	88	35	40	47	39	43	32	41	32	32	57	48	53	47	42	50	47	61	36	52	40	41	62	41	49	43	53	44	39	57	39	50	61	31	63	50	34	61	42	34	44	40	44	34	37	46	44	30	34	59	46	32	50	28	29	90	37	33	58	41	44	40	35	45	39	43	37	46	45	50	46	33	63	49
FREADS	UT-UPHL-250328442211_bbnorm_400_trimmed.sorted	UT-UPHL-250328442211	bbnorm	400	581	241	695	685	218	647	700	660	497	623	119	634	549	686	426	640	455	597	449	721	669	754	910	447	678	626	618	612	567	579	442	562	343	636	690	668	584	561	604	742	493	624	605	721	640	628	635	613	688	642	622	669	467	570	707	478	702	639	614	628	577	533	711	660	678	403	703	677	547	403	472	605	649	394	577	471	538	777	244	571	652	452	676	553	689	495	589	587	559	544	625	628	654	647	740	512
FREADS	UT-UPHL-250328442211_bbnorm_5000_trimmed.sorted	UT-UPHL-250328442211	bbnorm	5000	6316	331	7904	1243	292	7121	6090	6365	2891	2622	119	3995	3314	8390	5564	6697	1407	7852	1949	8724	8298	3141	9757	463	2424	7815	3469	1970	4802	3787	2786	6964	342	7117	8701	7291	6642	589	4609	8999	1388	6703	3436	6809	8020	6097	1507	3759	6423	7645	3335	7902	908	6967	8004	5544	8857	3803	3197	7846	6903	6398	8445	7042	6794	609	1632	7936	1159	538	6468	4680	1896	537	7565	3170	5745	7429	363	4518	8285	1602	8367	5608	7886	6460	7598	5897	6637	4135	5812	6658	7440	5170	7979	4619
FREADS	UT-UPHL-250328442211_bbnorm_500_trimmed.sorted	UT-UPHL-250328442211	bbnorm	500	753	258	808	914	229	842	872	797	693	793	120	798	695	854	552	786	554	830	552	952	837	848	1105	451	771	776	710	736	732	736	560	721	344	804	907	872	756	592	757	896	625	831	713	846	857	802	811	812	942	828	761	823	500	734	840	573	946	812	778	852	709	678	888	752	804	516	847	835	694	429	652	808	770	474	772	557	683	1003	264	715	838	611	827	641	822	659	725	767	736	667	794	799	820	803	989	647
FREADS	UT-UPHL-250328442211_bbnorm_50_trimmed.sorted	UT-UPHL-250328442211	bbnorm	50	57	64	80	83	64	88	82	69	57	80	68	84	77	72	46	73	61	74	65	106	84	88	167	79	79	76	88	65	62	79	59	68	84	74	90	82	74	73	65	75	41	83	71	83	92	71	82	80	82	91	80	91	56	85	98	58	92	69	67	71	71	67	77	77	76	47	77	72	80	45	51	78	67	46	76	68	55	134	51	60	83	77	91	78	84	77	84	80	81	72	81	72	69	82	108	63
FREADS	UT-UPHL-250328442211_raw_all_trimmed.sorted	UT-UPHL-250328442211	raw	all	7820	333	16002	1244	292	7539	6100	6368	2893	2622	119	3998	3314	11098	8025	7300	1408	9007	2255	10355	11584	3146	30144	464	2425	11505	3469	1971	4802	3787	3015	10920	342	10783	24204	7326	7560	589	4611	18333	1394	6704	3437	10126	11172	6200	1510	3760	6442	8247	3336	14762	1068	12162	18437	11020	27531	3804	3198	17211	11301	11360	23572	7188	7028	610	1633	12542	1160	541	12762	4685	1896	537	11876	4582	6059	9526	363	4523	11636	1603	20456	6225	10665	11995	13843	6733	7815	4135	5816	6886	16947	5170	14178	4637
FREADS	UT-UPHL-250328442211_seqkit_10000_trimmed.sorted	UT-UPHL-250328442211	seqkit	10000	6713	284	13800	1063	188	6463	5282	5501	2498	2279	109	3430	2866	9621	6922	6261	1216	7745	1944	8959	10064	2689	25949	383	2074	9960	3006	1697	4142	3287	2600	9446	292	9361	20842	6270	6538	500	3997	15857	1213	5815	2968	8744	9565	5401	1314	3237	5583	7141	2866	12692	877	10534	15793	9484	23774	3291	2741	14878	9778	9846	20382	6176	6090	537	1384	10876	1001	459	11056	4078	1651	449	10250	3952	5245	8265	316	3921	10032	1407	17143	4756	9237	10336	11926	5827	6771	3573	5022	5915	14632	4466	12283	3987
FREADS	UT-UPHL-250328442211_seqkit_1000_trimmed.sorted	UT-UPHL-250328442211	seqkit	1000	652	25	1331	96	19	624	558	588	257	232	15	356	297	989	720	648	101	828	202	903	1055	257	2557	36	228	974	322	184	381	323	237	920	19	912	2176	635	647	59	396	1587	145	560	265	867	952	577	125	333	563	710	296	1265	91	1044	1483	916	2360	334	295	1453	933	1003	2052	603	614	56	141	1081	103	55	1074	395	171	45	1062	407	551	817	20	360	964	133	1718	430	933	1050	1176	598	681	372	499	589	1397	442	1208	395
FREADS	UT-UPHL-250328442211_seqkit_100_trimmed.sorted	UT-UPHL-250328442211	seqkit	100	70	3	136	9	0	68	56	45	30	27	0	33	34	91	80	67	13	79	18	89	102	26	265	5	14	91	40	14	25	30	24	87	1	109	197	53	70	5	30	143	20	54	34	89	101	72	13	33	57	70	38	125	8	94	155	85	238	35	23	128	102	116	201	59	51	8	15	105	6	2	116	42	26	3	101	33	56	88	2	31	102	14	159	41	90	109	123	67	83	35	40	75	129	45	109	41
FREADS	UT-UPHL-250328442211_seqkit_10_trimmed.sorted	UT-UPHL-250328442211	seqkit	10	4	0	17	1	0	3	3	6	3	1	0	3	4	8	8	6	2	7	3	6	6	3	25	0	0	12	1	2	2	2	3	7	0	10	27	6	8	0	3	20	3	5	1	7	12	7	0	5	7	6	6	13	0	13	10	6	29	6	1	15	8	10	22	8	1	0	0	11	0	0	13	3	3	0	8	4	7	15	0	3	11	1	15	6	8	7	8	7	8	3	7	7	16	2	8	4
FREADS	UT-UPHL-250328442211_seqkit_200_trimmed.sorted	UT-UPHL-250328442211	seqkit	200	98	3	191	15	0	103	88	72	35	39	2	45	58	150	105	105	15	118	28	145	159	41	378	8	24	133	54	23	45	40	35	142	2	156	293	81	98	8	52	231	23	74	43	145	152	93	19	59	87	107	43	187	16	151	243	131	372	61	40	200	143	165	290	86	82	9	21	162	15	5	167	64	34	6	163	48	79	131	2	45	151	20	229	66	132	156	191	105	117	50	69	97	201	73	182	63
FREADS	UT-UPHL-250328442211_seqkit_300_trimmed.sorted	UT-UPHL-250328442211	seqkit	300	140	4	251	18	2	129	115	100	49	53	3	65	67	191	133	137	19	157	32	198	212	58	516	9	33	181	75	34	59	55	45	189	3	201	392	118	129	10	76	298	35	99	57	188	201	117	24	79	117	132	62	235	19	201	307	165	493	76	58	274	200	213	410	115	106	16	29	212	26	10	216	90	48	7	218	79	99	172	2	70	199	26	325	84	182	206	252	132	148	81	97	124	268	97	256	84
FREADS	UT-UPHL-250328442211_seqkit_30_trimmed.sorted	UT-UPHL-250328442211	seqkit	30	16	1	43	5	0	18	17	18	10	8	0	9	16	27	27	19	5	23	6	19	32	5	65	3	3	35	8	4	4	12	7	27	0	41	74	10	20	0	8	47	6	18	13	26	32	21	2	6	17	18	18	40	1	36	39	30	75	11	7	39	33	40	55	17	10	0	2	26	1	0	31	17	7	0	25	8	17	33	0	9	32	4	50	10	26	25	35	23	25	10	15	22	43	9	20	13
FREADS	UT-UPHL-250328442211_seqkit_400_trimmed.sorted	UT-UPHL-250328442211	seqkit	400	203	9	374	26	2	195	166	155	76	85	3	97	102	273	211	189	28	250	51	278	312	86	784	15	60	284	108	52	91	91	62	284	6	290	625	185	202	17	129	453	52	174	87	255	284	183	39	107	174	211	96	346	26	302	444	252	745	105	97	447	281	303	631	166	183	23	39	344	41	18	326	129	59	12	319	118	149	260	4	109	293	44	511	127	274	305	368	179	219	112	149	186	424	140	386	122
FREADS	UT-UPHL-250328442211_seqkit_5000_trimmed.sorted	UT-UPHL-250328442211	seqkit	5000	3342	141	6837	526	127	3249	2625	2782	1284	1150	51	1738	1447	4774	3498	3227	614	3866	992	4513	5039	1357	12992	179	1027	5068	1509	855	2083	1670	1280	4733	143	4548	10454	3143	3307	255	2029	7900	633	2906	1490	4410	4868	2727	633	1599	2751	3583	1491	6390	467	5234	7895	4810	11848	1684	1365	7390	4961	4968	10264	3108	3062	268	698	5476	501	233	5472	2071	829	231	5135	1959	2599	4133	169	1881	5085	692	8922	2593	4620	5224	6038	2924	3383	1782	2518	2999	7231	2279	6197	2026
FREADS	UT-UPHL-250328442211_seqkit_500_trimmed.sorted	UT-UPHL-250328442211	seqkit	500	324	14	634	42	5	332	284	285	128	132	9	174	150	480	358	313	48	412	94	463	526	132	1255	19	107	488	163	95	172	152	102	443	8	470	1067	310	327	32	192	783	84	291	125	427	463	320	61	175	272	355	144	614	43	484	714	437	1199	169	142	753	466	494	1033	279	318	29	70	556	60	33	542	200	82	17	534	194	254	428	4	169	476	73	842	208	463	514	611	289	338	185	245	304	721	231	601	198
FREADS	UT-UPHL-250328442211_seqkit_50_trimmed.sorted	UT-UPHL-250328442211	seqkit	50	36	2	76	8	0	31	26	28	16	14	0	16	22	43	47	35	6	41	11	44	58	8	117	3	4	48	15	5	9	18	17	49	1	69	108	22	28	2	13	74	9	28	22	40	53	36	7	14	33	33	20	64	2	60	70	49	115	20	10	54	54	59	103	31	22	1	5	48	3	0	61	22	16	2	50	17	29	49	0	15	45	5	85	18	40	48	56	39	48	18	22	40	69	20	40	21
FREADS	UT-UPHL-250328463582_bbnorm_10000_trimmed.sorted	UT-UPHL-250328463582	bbnorm	10000	2463	483	4543	2175	444	3741	2561	1758	5011	995	1709	1762	2462	5295	3028	2345	1260	3890	3675	2638	4540	819	6469	196	2167	4256	5498	1074	2072	1301	1698	1739	398	3811	9477	2237	2553	412	8465	6173	911	2139	3627	1803	3982	1767	1230	1543	3412	2450	2115	3107	408	6895	9533	4882	9070	1850	1545	4248	8354	3068	6730	4841	3732	290	6137	3353	226	140	2900	2118	2887	559	7104	3606	2067	2039	259	1284	4175	826	6343	3110	4582	2030	4212	1861	2157	1512	2922	1696	4537	1322	4003	3098
FREADS	UT-UPHL-250328463582_bbnorm_1000_trimmed.sorted	UT-UPHL-250328463582	bbnorm	1000	1321	477	1581	1843	425	1540	1601	1415	1398	996	1650	1510	1488	1637	969	1307	1067	1582	1310	1470	1619	819	1853	196	1436	1501	1534	1073	1336	1202	1173	1088	398	1343	1800	1514	1323	413	1571	1757	903	1662	1265	1321	1624	1319	1233	1323	1561	1434	1388	1531	371	1315	1316	1083	1817	1521	1449	1461	1450	1213	1651	1556	1681	286	1862	1464	226	140	1205	1475	1556	534	1418	1096	1365	1513	260	1167	1783	822	1695	1256	1623	1139	1465	1301	1331	1294	1668	1437	1538	1261	1655	1165
FREADS	UT-UPHL-250328463582_bbnorm_100_trimmed.sorted	UT-UPHL-250328463582	bbnorm	100	121	125	152	185	123	152	178	166	163	149	184	160	150	157	87	141	119	165	118	166	162	156	199	126	160	140	173	149	148	143	102	118	168	156	182	165	123	155	151	161	89	163	141	152	147	131	173	139	173	158	141	157	140	123	161	109	182	170	145	143	129	140	159	172	149	124	182	147	140	108	106	162	130	84	142	112	138	153	137	131	173	139	153	122	160	110	142	130	146	118	172	153	166	147	205	129
FREADS	UT-UPHL-250328463582_bbnorm_10_trimmed.sorted	UT-UPHL-250328463582	bbnorm	10	18	11	14	11	10	16	11	13	8	11	14	10	22	18	11	11	8	16	20	20	15	22	13	7	9	12	15	14	12	16	9	9	21	9	26	13	6	10	13	22	12	21	10	19	14	15	17	12	14	13	11	20	14	14	6	7	14	15	20	13	10	17	16	12	14	5	14	10	14	8	15	25	11	8	19	9	14	15	9	15	19	12	19	16	21	15	10	18	11	18	18	13	27	18	19	10
FREADS	UT-UPHL-250328463582_bbnorm_200_trimmed.sorted	UT-UPHL-250328463582	bbnorm	200	271	281	314	367	230	320	324	313	278	286	337	295	289	343	197	263	257	314	251	293	332	315	378	190	293	293	299	292	281	229	255	266	318	308	324	343	259	301	311	363	258	314	275	330	305	289	329	270	331	287	292	297	250	263	296	198	353	297	316	309	269	264	321	303	311	231	329	269	215	138	245	313	313	212	267	242	276	355	231	263	340	251	304	270	308	235	307	235	248	280	338	342	298	277	367	257
FREADS	UT-UPHL-250328463582_bbnorm_300_trimmed.sorted	UT-UPHL-250328463582	bbnorm	300	440	391	484	562	340	444	518	432	418	424	556	475	428	524	296	420	344	454	370	440	482	481	571	189	420	434	444	418	368	370	387	364	393	425	482	492	382	391	483	502	372	474	437	459	473	438	495	413	485	445	445	429	334	401	449	302	538	490	462	456	381	372	456	479	486	258	558	432	225	139	327	424	430	303	405	353	429	498	236	369	528	373	482	379	482	375	422	374	403	393	463	489	476	415	562	365
FREADS	UT-UPHL-250328463582_bbnorm_30_trimmed.sorted	UT-UPHL-250328463582	bbnorm	30	37	32	47	70	39	44	55	49	45	40	48	46	33	51	20	31	35	43	49	50	53	53	54	34	46	35	59	44	49	42	36	45	53	45	49	58	39	43	41	52	38	59	47	44	48	31	46	47	47	40	42	38	37	31	54	43	43	52	39	38	43	39	61	45	43	33	50	43	48	41	30	49	48	24	42	27	41	47	30	43	66	47	52	51	46	40	40	36	40	32	44	51	56	41	54	33
FREADS	UT-UPHL-250328463582_bbnorm_400_trimmed.sorted	UT-UPHL-250328463582	bbnorm	400	531	452	718	735	402	614	643	588	553	570	674	583	579	673	358	560	409	609	538	602	620	619	744	193	567	613	601	556	513	497	466	462	395	592	700	618	512	411	610	759	459	654	593	623	651	575	643	538	657	596	554	614	335	555	547	421	713	631	615	602	560	481	644	606	638	271	761	592	226	140	487	602	611	423	541	469	565	620	242	508	722	506	670	489	633	450	618	559	550	496	639	590	631	580	737	507
FREADS	UT-UPHL-250328463582_bbnorm_5000_trimmed.sorted	UT-UPHL-250328463582	bbnorm	5000	2463	483	4543	2175	444	3741	2561	1758	5011	995	1710	1762	2462	5295	3028	2345	1260	3890	3675	2638	4540	819	6469	196	2167	4256	5498	1074	2072	1301	1698	1739	398	3811	8491	2237	2553	412	7135	6173	911	2139	3627	1803	3982	1767	1230	1543	3412	2450	2115	3107	408	6300	6661	4530	8638	1850	1545	4248	6978	3068	6611	4841	3732	290	6137	3353	226	140	2900	2118	2887	559	6700	3165	2067	2039	259	1284	4175	826	6343	3110	4582	2030	4212	1861	2157	1512	2922	1696	4537	1322	4003	3098
FREADS	UT-UPHL-250328463582_bbnorm_500_trimmed.sorted	UT-UPHL-250328463582	bbnorm	500	706	455	861	913	402	801	797	743	726	712	896	754	719	803	444	673	563	820	609	742	804	778	979	191	717	774	779	680	682	614	583	578	396	766	923	726	677	411	820	925	609	819	704	715	811	659	787	722	843	773	701	808	344	676	663	484	894	784	730	816	709	636	768	733	826	267	959	758	226	140	605	748	770	485	681	535	667	781	253	614	874	597	810	636	827	580	708	652	622	665	794	765	795	670	870	599
FREADS	UT-UPHL-250328463582_bbnorm_50_trimmed.sorted	UT-UPHL-250328463582	bbnorm	50	66	67	70	93	68	78	79	76	65	90	88	71	85	74	45	75	53	83	63	79	81	73	99	64	78	69	78	72	48	62	61	50	95	67	94	80	63	84	80	75	60	79	72	87	88	66	93	84	82	65	77	67	53	58	87	60	98	82	90	64	76	57	76	57	94	60	73	95	67	62	52	67	73	43	76	55	65	84	62	71	94	69	87	82	68	55	84	58	68	53	79	68	92	77	106	82
FREADS	UT-UPHL-250328463582_raw_all_trimmed.sorted	UT-UPHL-250328463582	raw	all	2464	484	4543	2176	444	3741	2561	1759	5011	995	1709	1764	2465	5296	3029	2346	1260	3891	3675	2640	4540	820	6470	196	2167	4256	5498	1074	2073	1301	1699	1741	398	3811	9477	2238	2554	412	8465	6173	911	2140	3628	1803	3984	1767	1230	1544	3413	2452	2116	3108	408	6895	9534	4882	9070	1850	1545	4248	8354	3068	6730	4841	3733	290	6137	3354	227	140	2900	2119	2887	559	7104	3606	2068	2040	259	1284	4177	826	6344	3110	4582	2031	4214	1861	2158	1513	2924	1696	4537	1324	4006	3100
FREADS	UT-UPHL-250328463582_seqkit_10000_trimmed.sorted	UT-UPHL-250328463582	seqkit	10000	2464	484	4543	2176	444	3741	2561	1759	5011	995	1709	1764	2465	5296	3029	2346	1260	3891	3675	2640	4540	820	6470	196	2167	4256	5498	1074	2073	1301	1699	1741	398	3811	9477	2238	2554	412	8465	6173	911	2140	3628	1803	3984	1767	1230	1544	3413	2452	2116	3108	408	6895	9534	4882	9070	1850	1545	4248	8354	3068	6730	4841	3733	290	6137	3354	227	140	2900	2119	2887	559	7104	3606	2068	2040	259	1284	4177	826	6344	3110	4582	2031	4214	1861	2158	1513	2924	1696	4537	1324	4006	3100
FREADS	UT-UPHL-250328463582_seqkit_1000_trimmed.sorted	UT-UPHL-250328463582	seqkit	1000	537	95	969	456	98	793	530	341	1017	220	330	349	524	1089	613	514	278	848	754	548	939	197	1317	37	439	859	1206	224	430	273	363	369	81	760	1942	432	525	67	1804	1254	201	413	772	417	813	378	281	343	728	516	479	610	82	1476	2113	985	1861	361	312	910	1738	640	1366	954	744	61	1274	683	40	29	580	447	551	101	1490	752	428	409	38	275	870	185	1249	610	947	424	850	417	481	312	572	360	929	284	835	635
FREADS	UT-UPHL-250328463582_seqkit_100_trimmed.sorted	UT-UPHL-250328463582	seqkit	100	57	10	103	45	8	89	50	28	87	24	41	35	67	102	57	59	31	73	85	51	101	25	121	6	38	85	123	22	49	23	27	42	7	81	186	39	55	5	140	127	16	38	82	49	79	37	21	43	79	52	35	58	5	138	207	104	154	40	39	102	176	75	142	100	71	4	108	46	5	3	66	49	62	10	155	72	44	30	5	23	96	22	140	66	99	37	83	40	47	32	65	32	90	19	82	58
FREADS	UT-UPHL-250328463582_seqkit_10_trimmed.sorted	UT-UPHL-250328463582	seqkit	10	4	0	9	5	1	9	12	0	9	1	3	4	6	13	6	6	0	3	10	2	12	4	14	0	2	10	11	3	3	3	2	1	2	7	24	3	4	0	14	9	2	1	5	6	12	8	3	4	5	4	5	8	0	20	16	13	18	2	2	12	20	1	21	3	9	0	14	2	1	1	8	9	4	1	18	10	4	3	0	1	8	0	9	11	8	4	12	7	6	5	7	2	11	0	10	5
FREADS	UT-UPHL-250328463582_seqkit_200_trimmed.sorted	UT-UPHL-250328463582	seqkit	200	90	15	151	62	12	131	73	52	153	35	57	50	96	150	87	81	43	120	116	87	157	37	187	7	61	136	174	30	67	39	45	62	12	127	290	67	82	7	212	184	26	55	117	70	123	57	31	70	108	72	59	91	8	216	300	141	249	64	55	132	262	105	195	155	100	6	185	74	7	4	95	61	88	15	225	107	70	57	5	33	137	31	208	95	151	63	122	69	72	53	100	50	137	37	136	89
FREADS	UT-UPHL-250328463582_seqkit_300_trimmed.sorted	UT-UPHL-250328463582	seqkit	300	119	17	187	80	18	181	96	68	197	46	78	74	122	213	119	107	59	169	159	109	207	50	261	9	80	164	234	41	89	55	59	86	16	166	381	82	111	13	287	249	34	77	156	107	160	76	46	88	144	106	82	119	14	285	409	192	327	76	78	166	328	135	264	193	137	10	248	117	9	5	126	84	116	26	298	149	89	76	6	48	176	40	267	119	185	87	166	88	93	75	126	72	187	50	176	119
FREADS	UT-UPHL-250328463582_seqkit_30_trimmed.sorted	UT-UPHL-250328463582	seqkit	30	17	1	33	13	4	31	22	6	24	7	9	13	23	33	18	22	6	20	23	16	28	7	37	3	11	21	38	5	8	4	5	10	2	23	65	11	13	1	40	31	5	11	23	15	28	12	10	13	26	19	12	15	0	40	53	33	47	11	10	31	58	15	55	26	21	0	33	12	1	2	23	13	20	3	45	17	11	10	2	9	31	5	39	29	28	14	32	7	15	8	20	7	27	4	30	17
FREADS	UT-UPHL-250328463582_seqkit_400_trimmed.sorted	UT-UPHL-250328463582	seqkit	400	162	31	292	131	29	262	150	101	281	66	108	114	176	298	181	160	87	262	230	157	302	64	392	11	125	247	366	69	126	83	94	122	28	239	569	123	167	24	483	374	63	118	231	147	245	110	69	122	227	148	127	194	22	432	641	275	528	119	98	258	511	211	395	296	220	17	365	186	15	7	182	137	171	37	438	215	119	115	10	70	273	62	390	174	277	119	247	130	145	105	190	109	285	85	259	200
FREADS	UT-UPHL-250328463582_seqkit_5000_trimmed.sorted	UT-UPHL-250328463582	seqkit	5000	2464	484	4543	2176	444	3741	2561	1759	5011	995	1709	1764	2465	5296	3029	2346	1260	3891	3675	2640	4540	820	6470	196	2167	4256	5498	1074	2073	1301	1699	1741	398	3811	9477	2238	2554	412	8465	6173	911	2140	3628	1803	3984	1767	1230	1544	3413	2452	2116	3108	408	6895	9534	4882	9070	1850	1545	4248	8354	3068	6730	4841	3733	290	6137	3354	227	140	2900	2119	2887	559	7104	3606	2068	2040	259	1284	4177	826	6344	3110	4582	2031	4214	1861	2158	1513	2924	1696	4537	1324	4006	3100
FREADS	UT-UPHL-250328463582_seqkit_500_trimmed.sorted	UT-UPHL-250328463582	seqkit	500	274	48	473	223	49	398	247	181	459	111	176	193	273	522	299	255	147	426	381	268	472	104	662	19	211	430	620	125	213	141	178	195	41	382	941	210	256	36	866	617	108	193	389	216	411	195	140	188	377	266	216	305	33	738	1079	468	934	195	160	431	841	335	667	469	377	36	633	334	21	11	302	211	266	51	713	353	215	189	22	124	425	104	630	300	464	208	406	215	235	153	286	179	469	140	432	326
FREADS	UT-UPHL-250328463582_seqkit_50_trimmed.sorted	UT-UPHL-250328463582	seqkit	50	22	2	54	22	6	50	35	15	46	11	22	18	43	54	29	35	10	38	40	26	45	11	67	4	15	34	64	10	19	7	8	21	3	37	97	18	23	3	62	58	8	20	43	26	44	24	13	24	40	29	20	28	2	74	92	53	78	19	17	49	90	32	83	41	42	1	50	20	2	2	38	23	28	4	77	30	20	12	2	15	52	13	63	42	45	18	43	14	23	13	30	15	43	8	47	27
FREADS	UT-UPHL-250328502091_bbnorm_10000_trimmed.sorted	UT-UPHL-250328502091	bbnorm	10000	5890	72	13149	75	46	213	4544	5200	158	498	10	1092	240	6636	6467	2024	243	2509	291	4389	7125	356	18025	78	7	5405	1207	213	614	429	701	3018	86	4714	16840	2438	1976	77	76	8022	199	1495	386	6343	5058	2595	42	792	2575	3615	345	9546	297	3218	496	2602	17388	535	491	15752	5094	4373	17098	1270	728	134	1213	8964	181	50	8945	1057	73	144	7253	1912	2800	3896	71	1084	292	191	16338	594	1472	4588	7554	2663	3763	1716	828	1048	15124	3985	13871	575
FREADS	UT-UPHL-250328502091_bbnorm_1000_trimmed.sorted	UT-UPHL-250328502091	bbnorm	1000	1473	42	1754	74	46	207	1703	1470	157	499	10	1093	240	1658	1032	1294	243	1671	121	1706	1616	355	2029	73	7	1617	1205	213	616	430	579	1380	86	1429	1653	1436	1333	74	75	1856	199	1494	383	1593	1546	1496	40	792	1589	1578	342	1580	126	1504	415	1190	1777	536	491	1606	1329	1303	1718	1232	728	134	1213	1604	180	51	1351	1024	82	153	1702	611	1413	1592	72	1083	293	189	1645	423	1432	1225	1410	1294	1502	1360	810	1048	1582	1405	1751	564
FREADS	UT-UPHL-250328502091_bbnorm_100_trimmed.sorted	UT-UPHL-250328502091	bbnorm	100	156	16	190	73	46	135	176	149	124	182	6	171	112	177	102	144	115	168	8	199	159	149	212	70	7	163	147	144	131	124	98	149	85	148	179	142	140	73	73	204	135	185	118	160	141	135	39	146	152	158	127	151	58	158	97	105	189	154	146	143	156	128	174	128	150	111	186	165	146	46	121	169	73	95	133	109	136	199	54	160	148	117	152	94	167	134	144	146	153	143	143	168	176	151	185	136
FREADS	UT-UPHL-250328502091_bbnorm_10_trimmed.sorted	UT-UPHL-250328502091	bbnorm	10	9	7	17	14	19	16	18	9	11	13	2	20	13	22	12	9	13	12	2	14	11	12	26	8	7	13	17	18	11	6	9	9	14	13	18	19	14	18	11	14	14	19	10	15	10	9	20	13	17	18	13	3	12	14	9	12	28	13	17	11	12	7	17	15	19	13	9	16	5	7	8	15	15	4	13	9	17	15	16	16	15	14	18	8	8	15	14	8	15	12	13	13	17	15	15	13
FREADS	UT-UPHL-250328502091_bbnorm_200_trimmed.sorted	UT-UPHL-250328502091	bbnorm	200	285	20	308	74	46	200	348	275	155	322	10	324	221	323	185	283	214	314	22	374	319	296	457	70	7	303	309	213	254	258	232	272	85	294	316	258	281	74	74	371	196	366	213	348	308	309	40	273	330	311	243	342	68	288	190	231	393	291	299	312	275	287	321	291	301	130	345	315	180	47	240	338	82	152	291	192	305	344	59	327	271	185	339	213	303	213	259	291	297	275	276	266	325	269	367	272
FREADS	UT-UPHL-250328502091_bbnorm_300_trimmed.sorted	UT-UPHL-250328502091	bbnorm	300	425	25	515	73	46	198	518	488	156	440	10	481	233	445	310	410	238	529	31	545	466	346	638	70	7	467	466	213	375	363	350	463	86	417	429	432	399	73	74	537	197	509	292	480	455	443	40	440	497	444	338	505	74	464	283	361	533	450	417	456	427	420	470	442	484	133	529	467	180	46	398	487	73	142	452	291	424	523	64	461	291	186	490	305	407	355	417	401	478	436	406	417	492	471	567	383
FREADS	UT-UPHL-250328502091_bbnorm_30_trimmed.sorted	UT-UPHL-250328502091	bbnorm	30	47	16	59	54	40	39	50	46	43	58	4	48	33	51	36	55	33	42	5	68	28	29	80	36	7	46	42	42	53	43	31	43	50	37	63	44	34	56	53	52	38	54	39	57	37	33	38	44	54	41	35	43	36	54	30	29	67	48	42	44	36	39	52	33	48	28	53	42	45	27	36	39	21	36	45	29	37	70	45	39	44	39	47	32	38	30	32	37	42	35	38	40	49	44	56	35
FREADS	UT-UPHL-250328502091_bbnorm_400_trimmed.sorted	UT-UPHL-250328502091	bbnorm	400	558	34	666	74	46	201	714	625	156	499	10	683	237	687	412	523	242	652	51	748	634	350	823	70	7	610	608	213	507	424	460	599	86	574	658	550	536	74	74	739	199	723	357	651	603	560	40	547	642	629	337	648	77	574	324	478	696	523	490	591	554	500	685	588	611	133	700	604	180	48	512	642	82	153	617	328	566	676	68	558	293	188	684	376	572	484	529	553	574	570	559	549	674	605	754	481
FREADS	UT-UPHL-250328502091_bbnorm_5000_trimmed.sorted	UT-UPHL-250328502091	bbnorm	5000	5592	71	8000	74	46	213	4544	5200	158	498	10	1092	240	6636	5327	2022	243	2509	290	4378	6728	356	9324	74	7	5405	1207	213	614	429	701	3018	86	4687	8456	2426	1976	76	76	7713	199	1495	386	6305	5058	2595	41	792	2575	3614	345	7921	295	3218	496	2578	8930	535	491	7949	5094	4354	8569	1268	728	134	1212	7544	181	50	6510	1058	73	144	7239	1888	2799	3896	71	1084	292	191	8283	514	1472	4274	6612	2661	3762	1716	828	1048	7738	3985	8311	568
FREADS	UT-UPHL-250328502091_bbnorm_500_trimmed.sorted	UT-UPHL-250328502091	bbnorm	500	744	32	870	74	46	203	865	721	157	499	10	822	238	850	484	656	241	807	85	900	787	351	1056	71	7	789	787	213	612	430	522	729	86	708	823	709	719	74	74	926	199	884	379	823	767	702	40	655	760	769	340	791	93	794	349	618	899	535	491	793	669	653	889	737	684	134	844	816	180	49	667	756	82	153	782	403	673	830	69	739	293	189	877	399	753	641	704	668	744	692	700	707	836	743	879	545
FREADS	UT-UPHL-250328502091_bbnorm_50_trimmed.sorted	UT-UPHL-250328502091	bbnorm	50	63	15	87	72	46	71	89	75	63	81	3	82	66	90	49	63	48	93	6	109	67	67	132	52	7	83	79	80	73	55	65	76	66	54	87	67	77	73	71	100	67	101	57	79	78	61	38	81	88	68	64	77	52	67	51	43	104	64	69	79	64	54	85	88	75	58	100	93	62	40	67	77	43	36	67	61	65	97	54	73	66	67	74	56	87	56	63	59	78	56	69	68	80	84	93	61
FREADS	UT-UPHL-250328502091_raw_all_trimmed.sorted	UT-UPHL-250328502091	raw	all	5893	72	13457	76	46	213	4548	5205	158	499	10	1094	240	6645	6480	2027	243	2514	291	4394	7134	357	22086	78	7	5407	1207	213	616	430	703	3024	86	4719	21078	2442	1983	77	76	8023	199	1498	386	6352	5069	2598	43	793	2581	3629	345	9551	297	3220	496	2605	18950	539	491	19727	5095	4378	38231	1273	730	134	1214	8978	181	51	8954	1058	82	153	7263	1917	2814	3903	72	1088	293	191	19899	615	1472	4592	7565	2671	3770	1720	828	1049	28832	3990	15730	578
FREADS	UT-UPHL-250328502091_seqkit_10000_trimmed.sorted	UT-UPHL-250328502091	seqkit	10000	5893	72	13457	76	46	213	4548	5205	158	499	10	1094	240	6645	6480	2027	243	2514	291	4394	7134	357	22086	78	7	5407	1207	213	616	430	703	3024	86	4719	21078	2442	1983	77	76	8023	199	1498	386	6352	5069	2598	43	793	2581	3629	345	9551	297	3220	496	2605	18950	539	491	19727	5095	4378	38231	1273	730	134	1214	8978	181	51	8954	1058	82	153	7263	1917	2814	3903	72	1088	293	191	19899	615	1472	4592	7565	2671	3770	1720	828	1049	28832	3990	15730	578
FREADS	UT-UPHL-250328502091_seqkit_1000_trimmed.sorted	UT-UPHL-250328502091	seqkit	1000	945	8	2037	14	8	38	738	864	24	82	4	161	37	1076	997	314	29	399	35	701	1103	73	3466	15	1	873	194	30	106	68	100	446	13	752	3467	376	321	7	5	1293	24	227	69	992	799	398	7	139	372	595	60	1487	39	492	90	398	2928	94	84	3133	802	696	5948	186	121	23	173	1449	25	7	1403	161	4	22	1165	305	442	614	8	168	46	36	3237	84	226	695	1174	411	617	269	112	162	4506	624	2541	105
FREADS	UT-UPHL-250328502091_seqkit_100_trimmed.sorted	UT-UPHL-250328502091	seqkit	100	106	0	200	1	1	5	66	83	2	9	0	15	2	112	103	33	1	41	5	80	116	5	345	1	0	96	18	4	13	5	7	64	0	78	348	43	37	3	0	141	4	20	8	80	72	45	0	18	44	52	4	139	1	44	7	28	308	11	5	316	75	71	584	15	16	3	12	128	2	0	136	7	0	2	98	28	37	63	1	13	4	3	328	5	23	67	101	38	68	30	12	15	474	50	233	8
FREADS	UT-UPHL-250328502091_seqkit_10_trimmed.sorted	UT-UPHL-250328502091	seqkit	10	10	0	26	0	0	1	7	7	0	2	0	1	0	6	8	0	0	2	0	8	11	1	32	0	0	13	3	1	5	2	1	3	0	10	29	4	5	0	0	15	0	3	1	9	9	4	0	3	6	5	1	22	1	11	0	4	36	1	0	22	6	5	70	2	4	1	1	13	0	0	10	0	0	0	14	4	6	4	0	0	1	0	33	1	2	6	15	7	9	2	1	3	35	3	27	1
FREADS	UT-UPHL-250328502091_seqkit_200_trimmed.sorted	UT-UPHL-250328502091	seqkit	200	143	2	307	2	1	7	111	126	3	14	0	22	5	172	160	44	2	65	7	105	171	10	522	2	0	147	29	4	22	8	15	89	0	111	553	66	54	3	0	203	5	30	11	119	99	61	1	25	61	88	5	197	3	65	8	50	438	15	9	490	116	114	881	24	21	3	19	189	6	0	204	18	0	3	159	51	60	84	1	19	6	3	500	8	33	109	155	63	110	37	17	26	701	85	351	11
FREADS	UT-UPHL-250328502091_seqkit_300_trimmed.sorted	UT-UPHL-250328502091	seqkit	300	181	3	410	2	3	7	139	171	5	22	0	31	7	223	226	53	3	94	9	157	242	12	690	2	0	192	36	8	26	12	21	115	1	146	752	80	71	3	1	256	6	42	13	158	142	79	1	32	70	123	8	282	6	90	13	67	605	20	16	650	152	143	1191	35	24	3	29	278	8	0	272	24	0	5	209	63	89	114	3	29	8	5	686	14	49	156	215	83	139	51	21	37	903	117	489	18
FREADS	UT-UPHL-250328502091_seqkit_30_trimmed.sorted	UT-UPHL-250328502091	seqkit	30	26	0	64	0	0	2	23	28	0	4	0	2	1	28	30	9	0	9	1	21	33	3	115	1	0	31	5	1	6	2	1	14	0	23	102	17	9	0	0	40	0	5	3	21	28	12	0	5	14	20	3	51	1	19	1	9	91	2	1	83	13	18	190	7	6	2	3	47	0	0	43	1	0	0	39	8	13	26	0	3	1	1	107	2	6	22	44	11	16	9	3	4	129	11	64	3
FREADS	UT-UPHL-250328502091_seqkit_400_trimmed.sorted	UT-UPHL-250328502091	seqkit	400	292	4	632	3	5	8	216	248	7	27	1	47	11	336	325	78	9	128	12	232	351	18	1026	7	0	266	62	10	33	21	24	156	2	221	1104	123	98	3	2	387	8	62	17	261	229	115	1	43	110	177	16	433	8	140	20	98	905	33	22	958	243	205	1788	59	38	3	54	409	10	0	424	39	0	8	320	88	141	181	4	52	15	6	992	23	67	223	329	115	191	70	34	57	1375	190	734	23
FREADS	UT-UPHL-250328502091_seqkit_5000_trimmed.sorted	UT-UPHL-250328502091	seqkit	5000	4669	55	10625	62	37	162	3586	4179	127	386	9	831	186	5279	5128	1612	197	1990	236	3465	5561	281	17496	63	4	4297	947	178	488	353	564	2378	65	3736	16698	1901	1590	55	60	6347	157	1183	293	5050	4022	2042	31	622	2040	2866	255	7536	245	2531	410	2078	14965	438	381	15606	4079	3487	30022	1029	557	95	947	7013	142	41	7063	854	61	117	5744	1528	2254	3084	55	846	231	146	15838	472	1171	3657	6014	2115	2967	1371	655	829	22602	3170	12524	455
FREADS	UT-UPHL-250328502091_seqkit_500_trimmed.sorted	UT-UPHL-250328502091	seqkit	500	493	5	1035	5	5	16	373	408	10	42	1	73	18	562	523	143	17	209	20	361	569	28	1679	9	1	461	96	21	47	36	54	244	7	350	1774	188	163	3	4	660	14	110	31	465	423	206	2	67	194	310	25	712	17	248	38	180	1481	54	46	1571	414	350	2997	95	64	9	79	717	14	1	708	66	3	10	571	157	230	318	4	83	22	14	1637	44	109	343	579	213	305	119	57	76	2262	313	1231	43
FREADS	UT-UPHL-250328502091_seqkit_50_trimmed.sorted	UT-UPHL-250328502091	seqkit	50	45	0	108	0	1	3	37	39	1	6	0	8	2	43	55	16	0	17	1	38	50	5	191	1	0	47	9	1	9	4	3	24	0	41	167	21	15	0	0	72	3	8	4	35	41	22	0	12	28	31	3	80	1	27	3	12	155	7	3	150	28	37	309	13	10	2	6	65	0	0	75	2	0	0	55	20	17	38	0	6	2	2	163	2	14	32	56	18	32	11	8	8	241	20	95	5
FREADS	UT-UPHL-250328504539_bbnorm_10000_trimmed.sorted	UT-UPHL-250328504539	bbnorm	10000	1343	38	3363	161	30	5592	959	1344	22	166	1	309	534	2458	877	1827	65	1074	135	2296	1867	63	8551	0	0	2192	240	101	43	72	62	1160	17	2257	911	1121	385	25	87	1881	88	889	744	5507	1140	794	30	338	916	958	132	3664	56	2193	3852	2127	9915	218	191	13477	44	711	10032	118	101	27	378	3833	47	7	1680	283	80	30	2444	433	146	1360	23	1379	201	68	7321	511	267	4111	3192	857	774	1680	160	1689	10563	1182	6822	119
FREADS	UT-UPHL-250328504539_bbnorm_1000_trimmed.sorted	UT-UPHL-250328504539	bbnorm	1000	1179	38	1640	159	30	1517	954	1315	22	165	1	309	534	1684	852	1440	65	1074	104	1766	1610	63	1854	0	0	1566	240	101	43	72	62	1097	17	1506	911	1121	385	25	87	1638	88	889	743	1543	1138	794	30	338	916	958	132	1522	35	1408	1670	1072	1780	218	191	1601	44	710	1717	118	101	27	378	1576	47	7	1194	283	80	30	1632	314	146	1273	23	1277	201	68	1716	438	267	1360	1461	852	774	1384	160	1473	1544	1152	1756	114
FREADS	UT-UPHL-250328504539_bbnorm_100_trimmed.sorted	UT-UPHL-250328504539	bbnorm	100	146	30	172	157	24	127	168	158	22	144	1	139	150	173	95	150	64	156	14	179	171	62	189	0	0	153	157	101	43	72	62	131	17	163	181	144	135	26	87	185	87	156	138	164	169	141	30	140	176	172	127	173	13	148	160	105	186	159	134	164	43	143	184	117	101	27	174	146	47	5	122	138	80	30	157	35	106	186	14	165	155	68	179	121	157	131	128	135	132	167	121	151	155	157	172	103
FREADS	UT-UPHL-250328504539_bbnorm_10_trimmed.sorted	UT-UPHL-250328504539	bbnorm	10	10	11	20	21	15	13	13	24	15	13	1	16	18	17	9	15	13	16	2	21	9	19	14	0	0	10	14	18	19	13	6	14	14	14	20	13	13	18	10	12	15	17	14	26	16	9	21	16	14	12	9	11	9	14	21	9	19	14	15	10	13	13	11	18	14	11	15	18	12	2	12	13	12	4	11	7	18	18	9	11	21	20	17	10	17	8	10	17	12	18	12	19	13	20	23	9
FREADS	UT-UPHL-250328504539_bbnorm_200_trimmed.sorted	UT-UPHL-250328504539	bbnorm	200	279	32	371	159	24	335	292	284	22	166	1	278	290	347	221	336	65	309	21	361	317	62	358	0	0	310	240	101	43	72	70	286	17	317	284	307	248	26	87	371	87	326	248	344	318	278	30	280	318	302	132	303	18	303	336	201	341	218	192	356	42	272	337	120	101	27	317	332	47	5	271	254	80	30	331	69	139	353	16	307	196	68	337	229	268	255	302	285	279	330	147	313	326	316	353	111
FREADS	UT-UPHL-250328504539_bbnorm_300_trimmed.sorted	UT-UPHL-250328504539	bbnorm	300	407	34	532	159	25	464	442	468	22	165	1	309	449	478	280	495	65	434	39	540	489	63	592	0	0	479	239	101	43	72	60	399	17	492	461	467	353	25	87	508	88	517	334	491	435	411	30	338	477	452	132	485	30	466	456	329	577	218	191	487	43	432	499	118	101	27	378	528	47	5	390	279	80	30	498	101	141	496	17	439	196	68	521	321	267	388	422	474	446	462	147	457	493	431	534	112
FREADS	UT-UPHL-250328504539_bbnorm_30_trimmed.sorted	UT-UPHL-250328504539	bbnorm	30	45	27	38	52	24	40	48	49	22	47	1	45	36	51	30	44	30	55	4	56	46	38	51	0	0	54	50	39	39	38	26	40	17	42	43	52	39	25	42	65	44	46	44	47	54	51	30	60	53	51	44	45	11	33	56	36	45	36	48	48	34	37	52	41	58	26	44	50	42	5	42	37	44	27	52	19	36	47	14	42	54	35	53	32	51	34	32	43	34	52	39	53	39	44	62	39
FREADS	UT-UPHL-250328504539_bbnorm_400_trimmed.sorted	UT-UPHL-250328504539	bbnorm	400	495	36	702	159	26	666	556	581	22	165	1	309	530	645	383	571	65	605	43	729	648	63	750	0	0	612	240	101	43	72	59	520	17	619	620	614	385	25	87	718	88	675	467	671	637	547	30	338	654	612	132	607	26	570	657	391	721	218	191	650	43	555	694	118	101	27	378	648	47	5	478	283	80	30	675	141	143	624	18	594	201	68	636	393	267	534	556	592	559	564	155	622	638	557	743	112
FREADS	UT-UPHL-250328504539_bbnorm_5000_trimmed.sorted	UT-UPHL-250328504539	bbnorm	5000	1343	38	3363	161	30	5531	959	1344	22	166	1	309	534	2458	877	1827	65	1074	135	2296	1867	63	7609	0	0	2191	240	101	43	72	62	1160	17	2257	911	1121	385	25	87	1881	88	889	744	5487	1140	794	30	338	916	958	132	3664	56	2193	3852	2127	8674	218	191	7852	44	711	8082	118	101	27	378	3833	47	7	1680	283	80	30	2444	433	146	1360	23	1379	201	68	7301	511	267	4111	3192	856	774	1680	160	1689	7356	1182	6767	119
FREADS	UT-UPHL-250328504539_bbnorm_500_trimmed.sorted	UT-UPHL-250328504539	bbnorm	500	699	38	843	159	28	785	726	721	22	165	1	309	533	846	484	730	65	755	47	880	841	63	955	0	0	765	240	101	43	72	61	621	17	794	773	800	385	25	87	887	88	814	576	857	750	658	30	338	783	744	131	834	24	737	820	505	877	218	191	810	43	646	846	118	101	27	378	812	47	5	578	283	80	30	800	161	144	764	21	711	201	68	864	422	267	643	665	700	647	733	153	727	845	696	893	112
FREADS	UT-UPHL-250328504539_bbnorm_50_trimmed.sorted	UT-UPHL-250328504539	bbnorm	50	65	28	95	82	24	55	59	78	22	66	1	65	79	74	49	77	54	69	6	89	72	61	103	0	0	82	72	79	43	72	52	71	17	66	82	81	59	25	68	91	63	88	76	93	72	68	30	85	92	95	71	71	11	77	73	72	85	55	71	81	42	89	70	69	77	26	88	78	47	5	57	79	70	30	80	20	57	100	14	60	79	59	88	64	80	44	81	67	65	94	75	80	93	75	93	59
FREADS	UT-UPHL-250328504539_raw_all_trimmed.sorted	UT-UPHL-250328504539	raw	all	1343	38	3364	161	30	5593	962	1344	22	166	5	309	534	2458	877	1827	65	1074	136	2297	1869	63	8552	1	1	2194	240	101	43	72	62	1162	17	2258	911	1121	385	25	87	1882	88	889	744	5508	1140	795	30	338	917	958	132	3666	56	2193	3855	2127	9915	218	191	13478	44	712	10032	118	101	27	378	3834	47	7	1680	284	81	30	2446	433	146	1363	23	1379	201	68	7324	511	267	4112	3192	858	774	1681	160	1689	10564	1182	6822	119
FREADS	UT-UPHL-250328504539_seqkit_10000_trimmed.sorted	UT-UPHL-250328504539	seqkit	10000	1343	38	3364	161	30	5593	962	1344	22	166	5	309	534	2458	877	1827	65	1074	136	2297	1869	63	8552	1	1	2194	240	101	43	72	62	1162	17	2258	911	1121	385	25	87	1882	88	889	744	5508	1140	795	30	338	917	958	132	3666	56	2193	3855	2127	9915	218	191	13478	44	712	10032	118	101	27	378	3834	47	7	1680	284	81	30	2446	433	146	1363	23	1379	201	68	7324	511	267	4112	3192	858	774	1681	160	1689	10564	1182	6822	119
FREADS	UT-UPHL-250328504539_seqkit_1000_trimmed.sorted	UT-UPHL-250328504539	seqkit	1000	316	13	811	33	7	1311	226	326	5	28	2	72	123	584	187	436	17	292	28	509	413	18	1898	0	0	504	56	18	11	20	15	261	0	525	216	282	97	8	23	484	22	223	165	1268	256	193	9	76	204	222	35	855	11	524	890	485	2262	64	43	3179	7	150	2316	29	19	7	95	875	14	4	397	66	20	11	573	101	35	308	12	312	39	16	1735	118	59	982	752	199	173	394	41	387	2475	299	1635	36
FREADS	UT-UPHL-250328504539_seqkit_100_trimmed.sorted	UT-UPHL-250328504539	seqkit	100	24	1	67	5	0	118	24	38	0	5	0	7	9	53	23	40	0	35	4	45	39	5	202	0	0	47	5	1	2	2	2	17	0	62	28	35	7	1	3	44	1	26	21	130	23	23	1	5	27	16	1	80	0	51	76	49	226	6	7	306	1	13	252	2	2	0	9	85	3	0	28	8	1	5	55	10	3	38	2	22	5	0	180	14	3	101	73	18	9	36	3	36	240	36	135	2
FREADS	UT-UPHL-250328504539_seqkit_10_trimmed.sorted	UT-UPHL-250328504539	seqkit	10	0	1	4	0	0	17	5	4	0	0	0	0	0	8	3	4	0	3	0	7	4	1	20	0	0	8	0	0	0	0	0	3	0	10	2	3	0	0	0	6	1	2	2	10	1	3	0	0	2	0	0	8	0	2	6	6	21	0	0	30	1	0	27	1	0	0	0	14	0	0	4	1	0	0	5	0	0	5	0	3	0	0	15	0	0	8	5	3	2	0	0	2	30	3	12	0
FREADS	UT-UPHL-250328504539_seqkit_200_trimmed.sorted	UT-UPHL-250328504539	seqkit	200	38	3	107	5	1	196	32	55	0	6	0	9	14	92	33	58	1	50	6	80	61	5	319	0	0	71	6	2	2	3	6	28	0	91	36	48	10	2	5	65	3	33	27	193	41	34	3	11	34	28	1	118	0	78	115	79	341	13	8	465	1	18	362	6	2	0	16	142	3	0	43	10	3	5	90	18	6	52	2	41	8	1	260	17	6	147	110	26	17	58	8	58	354	51	212	7
FREADS	UT-UPHL-250328504539_seqkit_300_trimmed.sorted	UT-UPHL-250328504539	seqkit	300	54	3	158	7	1	251	46	68	0	7	0	14	19	129	38	81	1	64	7	96	88	5	415	0	0	96	7	3	2	3	7	40	0	118	46	56	16	2	7	98	3	48	42	249	60	43	3	12	47	38	4	168	0	107	157	108	447	15	8	621	2	27	470	6	3	3	24	191	4	0	63	17	4	5	118	22	8	68	2	50	11	2	347	25	9	193	153	38	22	76	11	78	466	71	286	7
FREADS	UT-UPHL-250328504539_seqkit_30_trimmed.sorted	UT-UPHL-250328504539	seqkit	30	6	1	15	1	0	41	6	14	0	1	0	3	1	21	7	7	0	11	1	18	13	1	53	0	0	15	1	1	1	0	0	6	0	22	10	10	0	0	1	17	1	9	2	38	10	6	0	2	13	3	1	31	0	11	28	20	71	1	3	95	1	3	82	1	1	0	2	30	1	0	8	1	0	1	14	1	0	11	1	7	2	0	51	2	0	30	23	4	3	7	1	10	83	11	36	0
FREADS	UT-UPHL-250328504539_seqkit_400_trimmed.sorted	UT-UPHL-250328504539	seqkit	400	88	3	252	10	1	386	71	108	0	9	0	16	38	182	59	133	4	90	11	154	127	6	592	0	0	155	13	6	3	6	7	64	0	167	72	89	24	2	8	139	8	64	54	379	82	60	3	20	63	60	7	246	2	159	240	160	649	20	8	946	3	43	711	8	3	4	32	287	4	1	105	24	6	5	178	36	11	101	4	81	15	5	530	37	13	304	233	52	45	109	13	111	710	101	453	11
FREADS	UT-UPHL-250328504539_seqkit_5000_trimmed.sorted	UT-UPHL-250328504539	seqkit	5000	1343	38	3364	161	30	5593	962	1344	22	166	5	309	534	2458	877	1827	65	1074	136	2297	1869	63	8552	1	1	2194	240	101	43	72	62	1162	17	2258	911	1121	385	25	87	1882	88	889	744	5508	1140	795	30	338	917	958	132	3666	56	2193	3855	2127	9915	218	191	13478	44	712	10032	118	101	27	378	3834	47	7	1680	284	81	30	2446	433	146	1363	23	1379	201	68	7324	511	267	4112	3192	858	774	1681	160	1689	10564	1182	6822	119
FREADS	UT-UPHL-250328504539_seqkit_500_trimmed.sorted	UT-UPHL-250328504539	seqkit	500	157	4	412	16	3	643	108	171	2	13	0	35	57	299	101	212	10	149	15	253	207	10	971	0	0	257	23	9	4	13	12	124	0	276	111	148	50	5	10	233	10	111	88	633	134	98	6	37	94	102	12	409	3	268	410	264	1102	28	17	1579	4	78	1174	15	8	6	51	454	5	1	182	31	10	6	297	55	15	161	6	140	19	7	832	56	23	500	385	91	76	189	21	188	1218	164	784	17
FREADS	UT-UPHL-250328504539_seqkit_50_trimmed.sorted	UT-UPHL-250328504539	seqkit	50	9	1	30	1	0	59	11	23	0	1	0	4	4	28	12	19	0	16	1	27	22	2	91	0	0	24	1	1	1	0	0	8	0	37	15	20	2	0	1	21	1	14	8	60	12	12	1	2	15	6	1	48	0	24	45	27	102	2	3	158	1	5	124	1	2	0	5	45	1	0	16	4	0	4	29	4	0	17	1	10	3	0	88	5	0	48	36	7	4	14	1	18	128	15	60	0
FREADS	UT-UPHL-250328574534_bbnorm_10000_trimmed.sorted	UT-UPHL-250328574534	bbnorm	10000	552	69	1448	266	23	770	646	798	1029	324	352	577	410	2324	1254	866	176	1300	1405	1656	1227	450	4480	142	453	2006	4001	1356	1337	788	640	1529	37	1523	3420	1476	1109	135	2549	3380	147	626	665	1144	1342	622	185	498	514	776	267	1493	57	3040	1408	2183	3296	556	283	2349	3289	2655	3670	1512	1097	98	2062	1785	113	84	2207	1609	1383	164	1888	607	427	878	18	370	1488	372	3148	1945	2214	2625	3198	1091	1385	657	591	727	1806	602	1510	1088
FREADS	UT-UPHL-250328574534_bbnorm_1000_trimmed.sorted	UT-UPHL-250328574534	bbnorm	1000	551	69	1310	265	23	770	646	798	1029	324	352	577	409	1765	982	866	176	1258	1039	1301	1227	450	1942	141	452	1386	1392	984	1081	787	623	1204	37	1292	1528	1303	1086	134	1531	1760	147	626	665	1119	1335	622	185	498	514	776	267	1462	57	1318	872	921	1703	556	283	1547	1247	1141	1489	1388	1085	98	1678	1609	113	84	1194	1214	1222	164	1423	522	427	878	18	370	1418	372	1509	1212	1325	1016	1337	1003	1261	657	591	727	1393	602	1342	1038
FREADS	UT-UPHL-250328574534_bbnorm_100_trimmed.sorted	UT-UPHL-250328574534	bbnorm	100	140	64	123	166	22	144	132	119	110	114	159	127	95	161	104	105	69	136	98	157	142	159	181	112	139	139	119	98	122	119	94	118	37	147	169	140	113	99	159	175	120	127	130	141	124	139	138	117	123	125	101	144	39	139	93	80	155	137	142	127	146	133	158	134	137	66	165	160	113	82	101	122	121	77	147	105	107	184	18	132	124	79	132	121	142	92	126	138	139	111	143	130	132	127	144	130
FREADS	UT-UPHL-250328574534_bbnorm_10_trimmed.sorted	UT-UPHL-250328574534	bbnorm	10	14	9	9	20	5	10	10	17	9	13	11	8	10	19	8	15	9	14	6	14	14	12	9	18	8	14	11	10	10	10	11	11	12	12	14	6	11	9	12	13	12	15	15	17	15	11	10	15	9	9	10	8	7	12	10	7	20	13	14	14	10	17	22	15	15	11	15	14	11	14	10	8	10	8	15	9	14	21	6	12	13	12	14	17	12	12	12	8	12	15	12	15	18	17	14	11
FREADS	UT-UPHL-250328574534_bbnorm_200_trimmed.sorted	UT-UPHL-250328574534	bbnorm	200	231	67	289	251	22	308	247	272	233	228	305	303	196	362	187	193	138	279	199	283	306	273	353	139	290	244	242	204	222	261	214	252	37	267	323	282	221	134	340	354	144	313	243	293	265	238	185	261	236	229	187	298	43	286	171	183	307	292	258	309	285	209	295	273	310	97	349	297	113	83	247	246	238	141	259	205	226	356	18	247	271	161	299	248	282	200	251	265	243	222	236	282	276	253	321	251
FREADS	UT-UPHL-250328574534_bbnorm_300_trimmed.sorted	UT-UPHL-250328574534	bbnorm	300	376	68	437	265	23	420	412	368	350	315	352	414	280	474	300	317	174	428	335	421	437	405	595	139	402	424	394	320	346	366	292	364	37	387	439	394	381	134	467	598	147	452	341	393	394	397	185	393	389	357	266	455	38	385	257	275	495	438	283	464	362	344	418	436	453	97	527	476	113	83	374	343	406	155	443	294	336	506	18	311	429	247	454	357	384	247	372	407	384	330	388	405	445	339	459	326
FREADS	UT-UPHL-250328574534_bbnorm_30_trimmed.sorted	UT-UPHL-250328574534	bbnorm	30	26	29	33	40	21	41	49	38	30	28	42	44	28	48	33	28	32	34	29	36	44	41	51	35	44	38	43	30	33	43	34	26	32	30	49	40	34	30	34	42	36	39	29	45	34	44	40	34	43	34	30	45	26	35	29	26	56	38	29	40	31	43	38	41	28	25	43	51	48	37	23	39	41	21	34	25	28	66	18	37	33	27	44	33	40	24	38	39	25	34	33	42	39	39	45	38
FREADS	UT-UPHL-250328574534_bbnorm_400_trimmed.sorted	UT-UPHL-250328574534	bbnorm	400	472	69	562	265	23	555	528	533	454	324	352	511	399	697	391	418	175	553	422	577	601	433	780	140	451	595	540	400	410	495	394	514	37	523	581	491	502	134	586	732	147	581	500	513	578	509	185	490	501	510	266	594	48	553	342	357	648	537	283	588	482	459	557	589	605	97	685	646	113	83	471	491	545	161	562	335	398	632	18	366	558	317	586	503	548	349	536	508	524	428	508	544	555	466	594	477
FREADS	UT-UPHL-250328574534_bbnorm_5000_trimmed.sorted	UT-UPHL-250328574534	bbnorm	5000	552	69	1448	266	23	770	646	798	1029	324	352	577	410	2324	1254	866	176	1300	1405	1656	1227	450	4480	142	453	2006	4001	1356	1337	788	640	1529	37	1523	3420	1476	1109	135	2549	3380	147	626	665	1144	1342	622	185	498	514	776	267	1493	57	3040	1408	2183	3296	556	283	2349	3289	2655	3670	1512	1097	98	2062	1785	113	84	2207	1609	1383	164	1888	607	427	878	18	370	1488	372	3148	1945	2214	2625	3198	1091	1385	657	591	727	1806	602	1510	1088
FREADS	UT-UPHL-250328574534_bbnorm_500_trimmed.sorted	UT-UPHL-250328574534	bbnorm	500	539	69	713	265	23	706	635	655	601	324	352	554	408	927	481	545	176	674	519	716	766	449	923	139	452	696	629	483	530	604	483	633	37	676	749	678	665	134	759	912	146	626	578	663	732	583	185	498	514	644	267	768	52	723	446	469	808	556	283	725	649	526	731	686	757	98	848	816	113	83	627	618	650	161	693	384	417	723	18	369	699	370	768	618	663	479	633	611	644	556	582	665	698	568	781	537
FREADS	UT-UPHL-250328574534_bbnorm_50_trimmed.sorted	UT-UPHL-250328574534	bbnorm	50	51	48	59	88	22	65	61	70	62	62	77	60	48	84	49	53	43	64	46	81	58	69	79	64	79	69	57	49	66	67	56	55	37	70	79	70	59	48	70	80	68	73	59	74	71	66	79	68	63	45	46	61	38	60	36	40	81	71	70	78	53	67	71	67	73	44	81	76	52	60	61	49	47	28	63	50	59	96	18	60	49	43	68	57	73	47	74	69	50	51	64	70	80	67	63	54
FREADS	UT-UPHL-250328574534_raw_all_trimmed.sorted	UT-UPHL-250328574534	raw	all	552	69	1448	267	23	770	649	798	1030	324	353	578	410	2324	1254	866	176	1300	1407	1656	1228	450	4484	142	455	2006	4002	1357	1339	788	640	1529	37	1523	3420	1476	1109	135	2549	3380	147	627	665	1145	1343	622	185	498	514	776	267	1494	57	3041	1409	2184	3296	556	284	2350	3290	2656	3670	1513	1097	98	2063	1785	113	84	2207	1610	1383	164	1889	607	427	878	18	370	1488	372	3148	1946	2216	2625	3198	1092	1386	657	592	727	1806	602	1510	1089
FREADS	UT-UPHL-250328574534_seqkit_10000_trimmed.sorted	UT-UPHL-250328574534	seqkit	10000	552	69	1448	267	23	770	649	798	1030	324	353	578	410	2324	1254	866	176	1300	1407	1656	1228	450	4484	142	455	2006	4002	1357	1339	788	640	1529	37	1523	3420	1476	1109	135	2549	3380	147	627	665	1145	1343	622	185	498	514	776	267	1494	57	3041	1409	2184	3296	556	284	2350	3290	2656	3670	1513	1097	98	2063	1785	113	84	2207	1610	1383	164	1889	607	427	878	18	370	1488	372	3148	1946	2216	2625	3198	1092	1386	657	592	727	1806	602	1510	1089
FREADS	UT-UPHL-250328574534_seqkit_1000_trimmed.sorted	UT-UPHL-250328574534	seqkit	1000	299	38	786	152	19	443	351	448	588	188	215	298	236	1293	724	476	84	718	828	955	692	255	2475	80	236	1135	2184	744	735	446	377	835	19	854	1962	820	647	72	1423	1867	81	333	367	625	726	334	108	274	264	430	132	825	30	1723	800	1252	1861	328	172	1312	1817	1447	1964	820	627	59	1149	1007	50	46	1205	895	772	92	1061	337	220	488	10	207	813	199	1725	1100	1220	1482	1766	577	774	335	313	416	986	335	852	627
FREADS	UT-UPHL-250328574534_seqkit_100_trimmed.sorted	UT-UPHL-250328574534	seqkit	100	33	5	74	13	2	41	27	41	48	15	22	27	28	115	73	45	10	69	93	83	58	25	252	7	19	115	220	72	81	58	44	88	1	85	191	64	53	7	134	175	7	33	37	67	59	27	12	28	26	60	11	86	5	171	81	122	195	43	19	133	168	157	199	74	76	3	97	107	8	4	125	90	77	6	100	34	25	48	1	24	65	25	172	101	119	132	179	58	83	41	33	37	98	28	79	59
FREADS	UT-UPHL-250328574534_seqkit_10_trimmed.sorted	UT-UPHL-250328574534	seqkit	10	0	1	13	1	0	3	4	6	4	1	3	2	0	14	7	4	1	8	6	8	3	3	24	0	1	8	21	10	3	8	4	10	0	10	29	6	7	0	8	21	0	5	3	6	8	2	1	2	5	2	0	9	0	18	14	15	15	6	1	12	18	19	15	9	4	0	14	8	1	0	9	11	11	0	10	2	2	5	0	2	7	5	14	11	10	10	22	7	4	8	3	5	9	2	11	4
FREADS	UT-UPHL-250328574534_seqkit_200_trimmed.sorted	UT-UPHL-250328574534	seqkit	200	52	7	108	23	2	56	42	71	77	26	30	40	40	180	111	63	14	104	139	125	96	36	377	11	34	162	319	104	123	68	60	144	4	121	290	112	98	9	192	254	16	45	49	90	93	40	16	42	37	85	15	131	7	249	124	190	290	64	28	196	260	227	297	114	105	9	142	163	10	5	181	141	116	8	146	59	34	73	2	29	116	33	267	150	176	204	276	91	113	52	48	56	142	46	133	91
FREADS	UT-UPHL-250328574534_seqkit_300_trimmed.sorted	UT-UPHL-250328574534	seqkit	300	69	9	144	24	2	72	63	90	101	37	40	56	47	241	143	92	16	137	182	166	121	50	510	18	43	219	407	145	158	87	78	175	5	162	391	153	134	12	258	333	21	67	65	127	120	59	22	58	51	101	25	170	8	340	162	255	381	83	35	256	362	300	406	154	143	10	195	213	10	7	240	189	154	11	217	75	40	93	2	34	148	42	355	215	233	290	364	123	143	70	59	72	190	61	176	118
FREADS	UT-UPHL-250328574534_seqkit_30_trimmed.sorted	UT-UPHL-250328574534	seqkit	30	3	2	25	4	1	12	7	16	10	3	9	7	4	41	19	8	5	20	29	27	16	6	84	3	10	33	67	19	19	25	15	29	1	25	62	21	15	0	29	52	1	15	12	19	21	4	3	7	10	7	2	27	1	60	34	34	55	18	2	49	53	51	54	26	22	0	29	30	1	0	40	37	27	4	27	6	4	13	0	5	13	10	52	22	33	44	47	16	16	16	9	9	28	6	21	15
FREADS	UT-UPHL-250328574534_seqkit_400_trimmed.sorted	UT-UPHL-250328574534	seqkit	400	100	16	230	35	4	112	94	133	165	60	63	83	70	366	205	135	20	205	262	259	203	71	769	29	68	346	607	219	222	131	104	271	8	246	587	240	192	22	401	523	24	94	111	199	198	92	34	86	83	140	38	240	8	508	243	373	579	117	57	384	541	424	594	247	200	23	341	315	14	15	368	281	222	24	319	127	63	142	2	59	238	68	511	330	342	422	533	184	221	99	92	120	290	88	259	169
FREADS	UT-UPHL-250328574534_seqkit_5000_trimmed.sorted	UT-UPHL-250328574534	seqkit	5000	552	69	1448	267	23	770	649	798	1030	324	353	578	410	2324	1254	866	176	1300	1407	1656	1228	450	4484	142	455	2006	4002	1357	1339	788	640	1529	37	1523	3420	1476	1109	135	2549	3380	147	627	665	1145	1343	622	185	498	514	776	267	1494	57	3041	1409	2184	3296	556	284	2350	3290	2656	3670	1513	1097	98	2063	1785	113	84	2207	1610	1383	164	1889	607	427	878	18	370	1488	372	3148	1946	2216	2625	3198	1092	1386	657	592	727	1806	602	1510	1089
FREADS	UT-UPHL-250328574534_seqkit_500_trimmed.sorted	UT-UPHL-250328574534	seqkit	500	155	22	410	74	6	196	158	214	281	111	104	152	125	625	362	239	38	360	414	456	329	118	1250	44	122	581	1044	387	369	232	170	430	9	427	982	411	326	35	677	909	38	159	185	324	354	165	60	136	122	227	70	400	16	847	394	622	964	177	92	638	905	705	1007	404	329	34	575	519	20	26	623	454	384	48	557	194	105	236	4	98	414	95	853	557	588	712	873	290	387	161	143	201	474	159	421	289
FREADS	UT-UPHL-250328574534_seqkit_50_trimmed.sorted	UT-UPHL-250328574534	seqkit	50	11	3	43	8	1	26	15	20	22	7	14	13	12	69	36	18	6	31	38	47	28	11	131	4	12	57	105	30	34	39	24	44	1	41	105	37	26	5	58	89	1	22	16	24	28	13	6	13	18	16	6	41	1	85	45	60	84	27	7	77	96	78	94	38	40	2	46	52	3	2	67	51	43	4	58	15	11	21	0	9	25	15	84	44	49	71	81	32	33	26	15	13	42	13	41	26
FREADS	UT-UPHL-250328588022_bbnorm_10000_trimmed.sorted	UT-UPHL-250328588022	bbnorm	10000	1208	68	3506	0	3	52	1450	4107	91	536	8	1000	489	3698	2996	2404	127	2302	1245	3649	1983	464	10380	97	37	4369	2549	466	270	470	654	3759	26	4243	5824	2108	1082	100	4491	5787	134	1644	478	4884	2262	2368	109	424	831	2892	270	9138	588	2832	623	2234	8667	730	257	13222	1433	3549	14617	579	343	145	1107	5691	140	57	5107	689	385	167	4167	1108	1359	1507	61	751	1759	177	4482	668	628	3755	2948	1783	2230	1773	916	945	9021	2029	6344	767
FREADS	UT-UPHL-250328588022_bbnorm_1000_trimmed.sorted	UT-UPHL-250328588022	bbnorm	1000	1182	63	1683	0	3	52	1446	1566	91	536	8	1001	489	1680	1219	1526	127	1694	826	1784	1583	462	2076	95	37	1606	1620	466	270	470	461	1525	26	1454	1678	1680	1082	100	1483	1827	131	1598	478	1730	1636	1579	109	424	831	1670	270	1712	184	1522	441	1354	1835	730	257	1683	1244	1465	1884	578	343	145	1107	1615	140	57	1355	681	385	167	1587	509	1137	1293	61	751	1615	177	1805	508	627	1460	1601	1346	1487	1438	860	945	1668	1495	1841	753
FREADS	UT-UPHL-250328588022_bbnorm_100_trimmed.sorted	UT-UPHL-250328588022	bbnorm	100	159	44	192	0	3	46	191	179	86	160	8	184	158	158	124	192	118	168	126	205	175	186	218	93	36	160	175	123	117	160	126	154	26	156	186	131	152	100	150	192	129	165	131	187	191	179	108	150	193	175	133	165	38	138	104	132	193	177	160	192	154	135	179	156	146	107	183	160	135	55	140	161	163	109	188	125	139	165	33	165	169	136	172	123	174	142	167	176	151	138	156	166	168	152	215	128
FREADS	UT-UPHL-250328588022_bbnorm_10_trimmed.sorted	UT-UPHL-250328588022	bbnorm	10	16	16	18	0	2	15	18	16	8	14	8	19	14	21	8	19	11	10	10	22	11	14	22	15	12	12	14	22	19	15	15	15	19	11	24	14	16	14	15	12	19	14	16	24	21	11	17	15	21	18	16	13	7	12	8	14	17	14	13	18	11	23	18	17	17	14	14	20	20	13	6	16	11	10	21	19	10	17	11	13	19	17	17	16	15	15	16	15	15	17	13	17	4	12	18	14
FREADS	UT-UPHL-250328588022_bbnorm_200_trimmed.sorted	UT-UPHL-250328588022	bbnorm	200	318	52	355	0	3	48	365	347	89	322	8	374	284	300	253	340	123	334	232	333	340	341	436	93	37	340	338	295	241	311	266	321	26	319	346	349	300	99	320	386	123	336	263	400	363	341	109	295	298	354	256	317	48	323	163	293	376	325	256	334	274	279	358	302	282	143	390	344	139	57	241	316	309	165	306	174	279	323	40	270	341	171	372	238	340	272	319	295	288	271	341	359	339	325	412	221
FREADS	UT-UPHL-250328588022_bbnorm_300_trimmed.sorted	UT-UPHL-250328588022	bbnorm	300	456	59	553	0	3	49	535	497	90	466	8	521	424	540	362	508	123	520	367	569	482	456	666	95	36	546	468	435	270	452	322	503	26	494	552	507	414	100	468	514	125	546	369	605	508	535	109	391	487	536	268	514	77	454	202	419	552	482	257	540	411	407	554	477	343	145	550	503	140	57	416	451	384	167	470	226	394	482	55	408	506	176	539	357	494	432	475	437	446	451	461	490	535	473	559	318
FREADS	UT-UPHL-250328588022_bbnorm_30_trimmed.sorted	UT-UPHL-250328588022	bbnorm	30	45	38	55	0	3	38	46	52	26	58	8	54	36	46	37	66	39	44	38	68	53	42	80	41	36	52	53	43	44	46	48	49	26	44	41	46	53	52	48	62	57	47	52	45	52	62	49	51	58	50	46	53	24	46	28	33	48	41	37	44	39	39	56	46	48	25	53	65	54	31	43	46	40	32	41	35	35	46	18	47	68	36	45	33	48	33	35	57	49	37	43	56	43	47	62	42
FREADS	UT-UPHL-250328588022_bbnorm_400_trimmed.sorted	UT-UPHL-250328588022	bbnorm	400	582	57	731	0	3	51	726	674	90	534	8	700	476	661	504	688	123	648	492	735	647	460	834	95	37	676	641	460	270	470	336	672	26	646	677	707	561	100	651	770	126	675	440	767	689	664	109	424	655	677	268	657	87	630	217	527	744	640	257	685	543	572	715	573	343	145	705	656	140	57	537	563	385	167	644	263	519	633	60	543	699	176	716	448	626	570	634	582	589	619	650	660	667	630	777	459
FREADS	UT-UPHL-250328588022_bbnorm_5000_trimmed.sorted	UT-UPHL-250328588022	bbnorm	5000	1208	68	3506	0	3	52	1450	4107	91	536	8	1000	489	3698	2996	2404	127	2302	1245	3649	1983	464	9193	97	37	4369	2549	466	270	470	654	3759	26	4242	5824	2108	1082	100	4491	5787	134	1644	478	4884	2262	2368	109	424	831	2892	270	8075	587	2832	623	2234	8411	730	257	8191	1433	3548	8667	579	343	145	1107	5691	140	57	5107	689	385	167	4167	1108	1359	1507	61	751	1759	177	4482	668	627	3755	2948	1783	2230	1773	916	945	7477	2029	6339	767
FREADS	UT-UPHL-250328588022_bbnorm_500_trimmed.sorted	UT-UPHL-250328588022	bbnorm	500	720	63	883	0	3	49	913	854	91	536	8	828	483	893	643	783	126	830	612	928	807	462	1047	94	37	792	857	466	271	472	384	850	26	801	880	832	703	100	807	956	136	889	470	931	837	765	109	424	762	860	268	857	108	767	253	670	902	718	257	893	667	742	902	576	343	145	904	843	140	57	645	618	386	169	820	305	663	840	62	626	849	176	925	481	629	662	774	768	779	751	760	794	844	761	978	563
FREADS	UT-UPHL-250328588022_bbnorm_50_trimmed.sorted	UT-UPHL-250328588022	bbnorm	50	67	43	95	0	3	46	93	84	58	77	8	99	70	82	46	105	66	86	67	100	91	91	137	69	36	83	87	81	58	83	52	71	26	75	102	83	62	84	67	92	72	84	72	94	92	89	81	81	84	91	79	93	33	85	39	59	96	85	64	82	77	75	85	97	78	58	109	87	80	39	60	76	65	56	75	63	74	76	20	71	88	70	82	69	94	63	61	93	67	75	80	79	92	73	123	73
FREADS	UT-UPHL-250328588022_raw_all_trimmed.sorted	UT-UPHL-250328588022	raw	all	1208	70	3508	6	5	52	1450	4107	91	536	12	1000	489	3699	2997	2410	128	2302	1245	3654	1988	465	10386	98	37	4371	2551	466	270	470	655	3759	26	4244	5827	2108	1082	100	4494	5787	134	1644	479	4885	2265	2370	110	424	831	2894	270	9140	588	2833	623	2234	8670	730	257	13224	1433	3549	14702	579	343	145	1108	5693	140	58	5111	691	386	167	4168	1108	1359	1509	61	751	1759	177	4486	668	628	3757	2949	1787	2230	1774	916	945	9022	2029	6348	767
FREADS	UT-UPHL-250328588022_seqkit_10000_trimmed.sorted	UT-UPHL-250328588022	seqkit	10000	1208	70	3508	6	5	52	1450	4107	91	536	12	1000	489	3699	2997	2410	128	2302	1245	3654	1988	465	10386	98	37	4371	2551	466	270	470	655	3759	26	4244	5827	2108	1082	100	4494	5787	134	1644	479	4885	2265	2370	110	424	831	2894	270	9140	588	2833	623	2234	8670	730	257	13224	1433	3549	14702	579	343	145	1108	5693	140	58	5111	691	386	167	4168	1108	1359	1509	61	751	1759	177	4486	668	628	3757	2949	1787	2230	1774	916	945	9022	2029	6348	767
FREADS	UT-UPHL-250328588022_seqkit_1000_trimmed.sorted	UT-UPHL-250328588022	seqkit	1000	315	16	925	0	1	4	379	1059	29	154	3	264	128	939	803	610	25	605	350	941	532	126	2753	28	6	1138	667	143	74	110	175	1029	2	1165	1506	527	306	31	1239	1560	27	403	114	1246	619	640	32	110	239	779	65	2337	136	741	143	571	2262	201	56	3598	392	963	3817	149	88	43	262	1491	49	15	1396	179	81	42	1086	285	326	455	14	197	455	40	1148	123	173	1047	752	458	587	413	218	233	2248	499	1690	198
FREADS	UT-UPHL-250328588022_seqkit_100_trimmed.sorted	UT-UPHL-250328588022	seqkit	100	32	1	82	0	0	1	44	116	0	17	0	29	9	82	74	58	3	58	34	91	46	14	255	1	0	128	64	4	13	12	16	94	0	113	139	47	40	5	115	149	1	33	6	137	67	49	5	13	17	65	8	235	10	70	13	43	231	18	2	347	30	92	396	9	9	5	20	141	3	1	141	18	8	2	125	24	29	36	0	18	41	2	110	10	17	108	81	41	59	41	20	27	228	57	180	22
FREADS	UT-UPHL-250328588022_seqkit_10_trimmed.sorted	UT-UPHL-250328588022	seqkit	10	2	0	10	0	0	1	5	23	0	0	0	1	0	7	11	6	0	8	2	8	7	0	17	0	0	18	13	0	0	2	2	9	0	15	15	8	2	0	11	16	0	1	1	13	11	7	0	1	2	10	0	13	0	7	1	8	18	0	0	34	2	8	41	0	1	0	3	12	0	0	13	3	1	0	15	0	2	4	0	2	4	0	14	0	0	17	6	4	7	5	4	0	17	5	14	3
FREADS	UT-UPHL-250328588022_seqkit_200_trimmed.sorted	UT-UPHL-250328588022	seqkit	200	41	2	142	0	0	1	58	162	3	23	0	40	16	138	117	88	3	95	50	130	67	16	396	3	1	191	106	6	20	17	21	140	0	178	210	80	62	6	165	225	4	54	15	196	96	78	6	16	29	104	13	355	15	114	23	83	344	28	3	552	47	157	600	16	16	7	29	218	5	3	220	27	10	4	174	36	42	59	1	29	67	5	172	18	27	174	118	58	90	63	39	34	339	86	250	27
FREADS	UT-UPHL-250328588022_seqkit_300_trimmed.sorted	UT-UPHL-250328588022	seqkit	300	55	2	191	0	0	4	80	216	6	30	0	51	25	176	148	128	4	118	69	171	91	25	530	3	1	233	148	14	23	24	27	199	0	225	279	104	79	8	228	314	9	74	20	255	136	106	8	20	41	158	16	465	25	152	31	112	448	35	7	732	68	203	776	22	16	11	43	325	11	4	296	38	13	7	229	54	53	82	2	39	90	7	227	20	40	229	154	80	125	83	52	39	453	108	310	35
FREADS	UT-UPHL-250328588022_seqkit_30_trimmed.sorted	UT-UPHL-250328588022	seqkit	30	10	0	30	0	0	1	18	36	0	2	0	5	1	23	19	16	0	19	11	25	15	2	82	0	0	42	25	2	2	6	5	34	0	30	45	18	9	0	38	45	0	8	1	38	21	16	1	10	5	23	2	64	0	17	5	16	61	3	1	102	10	31	111	1	2	0	6	44	0	0	39	8	2	0	34	4	10	8	0	3	9	1	45	2	7	36	30	10	18	15	10	7	72	17	46	7
FREADS	UT-UPHL-250328588022_seqkit_400_trimmed.sorted	UT-UPHL-250328588022	seqkit	400	94	3	276	0	1	4	125	319	7	49	0	82	40	265	239	180	6	168	114	280	156	38	833	6	1	348	219	37	29	33	47	313	0	326	436	164	106	12	354	450	9	118	25	392	194	179	12	40	65	238	23	709	35	225	46	167	671	54	12	1092	108	310	1142	48	27	12	70	481	20	6	433	55	22	11	329	75	95	135	4	55	138	10	340	26	60	332	234	125	169	119	72	72	679	155	462	56
FREADS	UT-UPHL-250328588022_seqkit_5000_trimmed.sorted	UT-UPHL-250328588022	seqkit	5000	1208	70	3508	6	5	52	1450	4107	91	536	12	1000	489	3699	2997	2410	128	2302	1245	3654	1988	465	10386	98	37	4371	2551	466	270	470	655	3759	26	4244	5827	2108	1082	100	4494	5787	134	1644	479	4885	2265	2370	110	424	831	2894	270	9140	588	2833	623	2234	8670	730	257	13224	1433	3549	14702	579	343	145	1108	5693	140	58	5111	691	386	167	4168	1108	1359	1509	61	751	1759	177	4486	668	628	3757	2949	1787	2230	1774	916	945	9022	2029	6348	767
FREADS	UT-UPHL-250328588022_seqkit_500_trimmed.sorted	UT-UPHL-250328588022	seqkit	500	158	3	453	0	1	4	182	535	12	84	0	127	64	459	393	292	12	294	189	483	266	60	1355	13	2	588	345	64	44	65	85	512	0	545	767	276	162	14	604	771	12	192	51	651	291	298	18	62	118	390	38	1164	65	347	90	305	1118	96	31	1855	201	509	1933	77	44	25	139	776	28	8	726	89	43	18	541	149	163	220	9	88	222	16	580	52	95	526	377	216	274	198	130	118	1131	237	816	101
FREADS	UT-UPHL-250328588022_seqkit_50_trimmed.sorted	UT-UPHL-250328588022	seqkit	50	19	0	39	0	0	1	27	59	0	6	0	11	6	39	39	33	1	32	13	41	20	5	126	0	0	67	32	2	5	9	11	54	0	56	74	26	19	1	59	75	0	17	2	65	33	24	2	11	10	37	2	107	3	32	7	24	101	8	1	171	18	51	190	3	3	2	12	62	1	0	73	9	2	0	57	9	15	20	0	7	17	1	70	4	8	51	47	20	34	21	11	16	119	30	80	11
FREADS	UT-UPHL-250328616516_bbnorm_10000_trimmed.sorted	UT-UPHL-250328616516	bbnorm	10000	4528	160	10879	30	81	273	4409	4300	1657	1186	125	1937	1998	6847	6088	4332	644	4196	1373	6461	6333	1532	17856	262	440	7370	1046	1157	1669	82	2249	8027	149	6064	12460	3549	3046	240	4806	9962	461	3421	2824	6517	5838	3603	531	1820	2876	4890	1153	9684	587	5782	1821	4237	13297	1170	834	11463	5878	5514	14109	3518	2394	274	353	6790	546	183	7424	1574	1230	371	7923	2914	3120	3517	120	1195	3849	350	9448	1255	2065	5437	6180	3565	4286	2088	2073	2533	9795	2778	7662	1121
FREADS	UT-UPHL-250328616516_bbnorm_1000_trimmed.sorted	UT-UPHL-250328616516	bbnorm	1000	1410	126	1859	30	86	266	1835	1578	1244	1209	126	1642	1438	1740	1275	1562	653	1708	652	1877	1714	1538	2127	262	440	1618	1050	1163	1471	86	1367	1593	151	1563	1883	1630	1460	243	1560	1920	476	1704	1402	1789	1717	1561	534	1547	1650	1689	1167	1756	259	1515	1071	1248	1791	1174	839	1726	1478	1623	1826	1573	1570	278	359	1672	557	186	1299	1343	1244	384	1657	984	1405	1642	133	1201	1652	352	1882	806	1631	1336	1520	1587	1654	1447	1571	1599	1624	1554	1883	1066
FREADS	UT-UPHL-250328616516_bbnorm_100_trimmed.sorted	UT-UPHL-250328616516	bbnorm	100	148	89	181	29	77	126	191	155	138	157	123	152	143	169	126	161	131	147	119	191	179	163	284	128	156	190	166	179	146	21	144	125	147	166	175	173	137	157	158	184	129	150	167	189	174	171	160	164	173	178	133	180	104	153	106	111	159	182	167	178	154	154	180	148	164	114	174	173	158	117	117	134	144	99	145	122	148	173	64	182	174	149	162	130	176	149	160	144	156	133	155	152	175	161	209	134
FREADS	UT-UPHL-250328616516_bbnorm_10_trimmed.sorted	UT-UPHL-250328616516	bbnorm	10	13	10	11	19	14	17	15	12	18	14	17	20	15	11	11	12	12	13	13	20	12	12	26	12	15	14	19	16	12	3	13	5	19	16	13	15	9	16	12	20	5	17	10	26	18	19	14	17	15	14	16	22	16	9	14	6	16	13	22	11	17	12	16	18	12	12	13	16	14	12	11	9	21	9	18	12	9	14	15	20	18	10	17	11	17	13	9	19	19	15	11	15	15	18	12	10
FREADS	UT-UPHL-250328616516_bbnorm_200_trimmed.sorted	UT-UPHL-250328616516	bbnorm	200	287	98	341	29	85	249	366	340	246	339	124	331	262	328	233	313	257	327	224	387	323	335	507	243	303	325	280	326	302	41	285	279	149	281	363	323	293	232	328	383	222	330	319	356	315	327	349	361	373	332	297	330	114	279	209	236	359	347	337	331	311	300	409	341	317	223	329	313	303	135	239	293	328	197	312	243	318	336	67	318	326	268	347	265	339	278	301	291	301	315	315	325	368	336	386	277
FREADS	UT-UPHL-250328616516_bbnorm_300_trimmed.sorted	UT-UPHL-250328616516	bbnorm	300	430	108	562	29	85	251	610	458	399	472	125	498	423	516	379	486	354	483	317	564	477	488	704	246	429	486	438	482	483	48	415	473	149	472	527	517	439	236	502	525	341	487	488	560	514	485	498	475	542	504	433	517	132	415	332	363	556	508	475	507	464	415	500	435	494	272	354	510	454	171	378	475	443	294	468	360	442	502	80	429	503	334	532	385	507	372	450	411	425	449	442	507	540	511	596	361
FREADS	UT-UPHL-250328616516_bbnorm_30_trimmed.sorted	UT-UPHL-250328616516	bbnorm	30	45	39	56	29	42	45	68	45	30	51	50	55	48	44	32	33	39	45	28	45	48	50	100	41	26	57	45	50	45	5	53	47	39	44	56	39	38	46	42	38	43	42	55	60	53	41	45	45	49	55	51	54	38	47	34	38	58	59	41	48	46	28	52	45	43	30	43	59	47	38	40	42	41	26	50	41	40	58	39	58	46	36	50	34	57	46	45	45	42	42	46	67	48	46	60	52
FREADS	UT-UPHL-250328616516_bbnorm_400_trimmed.sorted	UT-UPHL-250328616516	bbnorm	400	619	117	730	30	86	258	759	663	534	645	126	674	590	661	506	695	497	684	437	722	705	722	881	246	439	669	611	636	597	66	579	619	149	665	725	680	605	237	674	793	433	690	672	737	668	649	528	635	688	734	595	704	147	603	441	485	746	689	601	659	647	586	742	702	671	277	358	676	540	184	488	601	604	346	639	450	625	715	107	556	684	339	703	486	636	583	667	581	610	598	608	694	675	696	746	485
FREADS	UT-UPHL-250328616516_bbnorm_5000_trimmed.sorted	UT-UPHL-250328616516	bbnorm	5000	4528	160	8158	30	81	273	4409	4300	1657	1186	125	1937	1998	6847	5452	4332	644	4196	1373	6461	6333	1532	9915	262	440	7226	1046	1157	1669	82	2172	6881	149	6059	8781	3542	3046	240	4805	8751	461	3421	2824	6367	5838	3603	531	1820	2876	4890	1153	7900	582	5782	1821	4213	8919	1170	834	7965	5869	5507	8826	3518	2394	274	353	6790	546	183	6047	1574	1230	371	7649	2668	3120	3517	120	1195	3849	350	8352	1209	2065	5256	5983	3565	4286	2088	2073	2533	7268	2778	7166	1121
FREADS	UT-UPHL-250328616516_bbnorm_500_trimmed.sorted	UT-UPHL-250328616516	bbnorm	500	753	114	896	30	86	259	1036	770	672	808	126	845	757	837	592	836	592	836	515	918	854	876	1121	250	439	878	743	798	763	75	715	791	149	834	878	837	743	240	837	959	441	886	784	902	843	884	530	804	893	880	719	819	168	751	547	629	953	838	746	818	798	764	933	835	815	276	358	863	550	184	595	761	782	353	757	594	740	844	120	733	803	346	928	626	819	678	773	775	759	681	788	812	867	783	958	605
FREADS	UT-UPHL-250328616516_bbnorm_50_trimmed.sorted	UT-UPHL-250328616516	bbnorm	50	70	57	90	29	65	64	91	86	57	85	74	83	80	83	64	72	66	95	65	120	83	83	148	65	72	77	95	99	77	11	80	70	87	89	85	86	67	69	86	91	57	94	82	106	89	69	87	71	82	101	73	79	65	70	69	49	86	90	68	74	75	77	86	96	83	50	76	82	69	68	54	75	80	55	76	65	67	99	51	88	84	83	84	85	93	59	64	87	72	69	78	81	88	87	95	75
FREADS	UT-UPHL-250328616516_raw_all_trimmed.sorted	UT-UPHL-250328616516	raw	all	4530	160	10880	30	81	273	4412	4301	1657	1186	126	1937	2000	6848	6089	4336	644	4198	1374	6468	6336	1533	21051	262	440	7370	1047	1157	1669	82	2249	8027	150	6066	12461	3549	3048	240	4808	9962	461	3421	2826	6518	5840	3603	531	1820	2878	4890	1155	9685	587	5782	1822	4238	13298	1171	835	11467	5878	5517	14114	3519	2395	274	353	6792	546	183	7424	1576	1231	371	7924	2915	3121	3519	120	1195	3850	350	9450	1255	2065	5438	6182	3568	4288	2088	2074	2533	9795	2782	7668	1121
FREADS	UT-UPHL-250328616516_seqkit_10000_trimmed.sorted	UT-UPHL-250328616516	seqkit	10000	4530	160	10880	30	81	273	4412	4301	1657	1186	126	1937	2000	6848	6089	4336	644	4198	1374	6468	6336	1533	21051	262	440	7370	1047	1157	1669	82	2249	8027	150	6066	12461	3549	3048	240	4808	9962	461	3421	2826	6518	5840	3603	531	1820	2878	4890	1155	9685	587	5782	1822	4238	13298	1171	835	11467	5878	5517	14114	3519	2395	274	353	6792	546	183	7424	1576	1231	371	7924	2915	3121	3519	120	1195	3850	350	9450	1255	2065	5438	6182	3568	4288	2088	2074	2533	9795	2782	7668	1121
FREADS	UT-UPHL-250328616516_seqkit_1000_trimmed.sorted	UT-UPHL-250328616516	seqkit	1000	736	27	1759	8	11	43	673	700	252	168	21	308	321	1138	931	683	105	626	188	990	1004	224	3415	44	72	1194	174	194	259	16	356	1237	24	966	1955	552	501	51	773	1617	65	536	440	1059	911	593	86	273	433	768	179	1506	97	882	287	666	2123	202	122	1852	1011	895	2220	580	403	52	54	1098	78	18	1180	248	189	57	1233	472	509	541	17	174	656	52	1384	127	320	876	993	593	708	349	322	414	1486	429	1196	188
FREADS	UT-UPHL-250328616516_seqkit_100_trimmed.sorted	UT-UPHL-250328616516	seqkit	100	74	2	179	1	3	3	56	55	17	18	2	29	28	100	86	76	8	56	19	110	88	29	321	4	9	103	17	26	24	2	34	134	2	96	165	51	45	8	65	151	4	49	56	122	88	54	11	29	35	61	20	138	6	81	38	51	221	16	14	176	114	96	239	69	42	4	6	123	12	4	103	21	19	3	138	48	47	53	3	15	61	2	141	9	29	106	109	66	65	20	40	38	137	45	115	20
FREADS	UT-UPHL-250328616516_seqkit_10_trimmed.sorted	UT-UPHL-250328616516	seqkit	10	5	1	14	0	1	1	6	7	4	1	1	6	3	8	9	8	0	9	1	14	8	2	23	0	2	10	0	6	4	2	4	10	0	14	13	8	6	1	6	14	1	3	4	10	11	3	1	3	2	10	4	14	0	14	0	4	27	4	1	24	7	7	19	5	3	0	0	10	2	0	10	1	0	0	18	3	4	6	0	3	6	1	12	1	0	12	6	3	1	3	6	5	12	0	11	7
FREADS	UT-UPHL-250328616516_seqkit_200_trimmed.sorted	UT-UPHL-250328616516	seqkit	200	115	3	266	1	3	5	91	83	26	27	4	43	42	147	133	110	12	95	29	160	150	40	497	5	15	162	27	33	38	3	48	188	2	146	265	86	80	9	105	232	5	78	74	186	126	79	18	40	61	108	29	198	9	128	54	95	323	19	19	257	158	145	325	97	56	7	7	191	14	4	172	34	26	5	207	78	79	77	3	22	100	7	219	12	41	150	156	91	105	34	50	55	216	66	192	27
FREADS	UT-UPHL-250328616516_seqkit_300_trimmed.sorted	UT-UPHL-250328616516	seqkit	300	161	6	365	1	3	7	121	114	41	36	5	63	53	215	190	151	15	131	40	202	222	58	675	7	18	228	40	47	52	5	66	246	3	195	363	116	107	12	142	301	9	103	92	239	174	106	18	57	77	135	42	286	15	165	71	138	433	36	22	340	201	189	444	126	74	8	12	259	21	6	226	47	33	8	264	105	109	104	3	29	133	11	284	19	54	196	219	119	132	51	76	76	302	80	264	36
FREADS	UT-UPHL-250328616516_seqkit_30_trimmed.sorted	UT-UPHL-250328616516	seqkit	30	23	2	44	1	1	1	15	19	7	3	2	8	9	27	19	19	4	19	9	40	23	11	91	2	4	36	2	10	9	2	12	42	1	35	41	17	13	1	22	33	2	12	16	32	24	21	3	7	10	17	8	42	1	34	6	9	69	6	2	57	38	28	71	21	12	0	2	28	4	3	27	8	7	0	41	13	11	18	1	3	16	2	33	2	11	30	34	16	9	9	12	12	52	14	40	8
FREADS	UT-UPHL-250328616516_seqkit_400_trimmed.sorted	UT-UPHL-250328616516	seqkit	400	224	8	541	3	4	14	193	180	63	49	7	96	90	319	273	224	26	194	66	309	321	70	1011	12	29	351	56	64	80	6	98	375	7	296	533	166	148	17	219	473	21	167	136	339	257	162	28	92	123	202	58	439	25	260	92	204	677	59	41	546	309	276	643	184	123	14	20	371	26	8	333	82	51	16	380	153	165	165	5	46	180	16	427	30	91	277	321	181	205	98	110	117	448	135	374	53
FREADS	UT-UPHL-250328616516_seqkit_5000_trimmed.sorted	UT-UPHL-250328616516	seqkit	5000	3597	129	8757	22	66	220	3536	3452	1288	935	103	1563	1556	5399	4922	3474	501	3391	1062	5146	5117	1224	16862	213	345	5854	823	923	1290	70	1838	6444	114	4855	9928	2812	2414	211	3831	7980	370	2731	2297	5230	4660	2917	432	1463	2273	3866	893	7733	506	4694	1471	3431	10628	933	662	9263	4635	4387	11179	2822	1897	229	276	5407	440	136	5933	1255	985	304	6334	2354	2492	2797	100	946	3062	284	7495	1002	1639	4317	4886	2862	3434	1705	1642	2014	7775	2231	6142	884
FREADS	UT-UPHL-250328616516_seqkit_500_trimmed.sorted	UT-UPHL-250328616516	seqkit	500	366	14	903	6	7	24	328	342	113	85	13	166	149	552	459	371	41	318	114	482	500	124	1674	17	43	576	91	98	133	8	171	623	10	487	938	278	244	32	368	804	35	277	215	543	444	280	51	149	216	357	80	728	40	418	150	329	1077	100	68	912	509	440	1106	305	190	24	30	556	40	12	598	119	97	28	626	238	270	266	6	81	312	29	698	56	163	445	514	308	347	161	166	195	745	225	594	85
FREADS	UT-UPHL-250328616516_seqkit_50_trimmed.sorted	UT-UPHL-250328616516	seqkit	50	39	2	83	1	1	2	26	31	9	7	2	15	16	45	36	34	5	34	13	65	44	18	165	4	4	55	6	13	13	2	20	73	1	60	81	22	27	2	36	65	2	19	27	58	43	29	6	16	19	27	10	75	3	45	11	23	120	8	6	90	65	52	119	29	22	0	5	54	6	3	43	10	9	0	72	24	28	30	2	5	28	2	60	4	18	51	54	30	21	13	25	22	80	19	60	12
FREADS	UT-UPHL-250328617723_bbnorm_10000_trimmed.sorted	UT-UPHL-250328617723	bbnorm	10000	4541	1355	8556	4306	919	6908	4490	3598	7711	2228	3419	4291	5505	9644	5526	7044	3379	9227	7369	8075	9025	3814	15911	1558	4955	9966	12920	5144	5922	7569	8231	8417	1487	8613	16086	6860	7236	2417	8503	11627	2691	4531	5558	5513	8878	4678	5325	4474	6062	5056	4485	8036	2002	12379	13737	9157	15165	5101	4371	9039	13797	8996	13357	7825	13345	1613	11668	8592	3376	1309	8455	5286	6880	1955	10874	4993	3889	5464	905	2338	8011	2547	12235	9770	10892	8605	11347	5837	5625	3596	5359	4133	7114	2572	6246	5270
FREADS	UT-UPHL-250328617723_bbnorm_1000_trimmed.sorted	UT-UPHL-250328617723	bbnorm	1000	1270	1228	1742	1817	905	1583	1571	1491	1449	1366	1683	1515	1460	1647	1118	1453	1020	1606	1294	1591	1697	1745	2028	1347	1635	1608	1488	1304	1339	1342	1161	1339	1473	1566	1803	1581	1406	1484	1572	1732	1203	1631	1468	1621	1597	1381	1630	1540	1628	1497	1463	1545	1307	1361	1477	1103	1805	1620	1505	1581	1381	1332	1617	1592	1697	992	1771	1722	1534	972	1187	1467	1613	1008	1383	1199	1367	1779	864	1281	1674	1208	1627	1417	1543	1218	1470	1464	1347	1225	1571	1511	1592	1481	1764	1311
FREADS	UT-UPHL-250328617723_bbnorm_100_trimmed.sorted	UT-UPHL-250328617723	bbnorm	100	124	120	135	172	129	164	165	169	142	171	182	175	147	183	100	139	106	167	121	194	162	175	252	135	163	164	150	140	135	131	97	134	166	169	173	168	137	167	153	186	132	155	135	168	162	139	166	159	158	152	163	151	133	145	176	117	178	173	144	148	149	128	170	136	174	97	172	158	167	120	118	174	141	98	133	128	124	207	128	121	154	114	156	195	166	117	134	144	131	138	154	151	157	152	188	125
FREADS	UT-UPHL-250328617723_bbnorm_10_trimmed.sorted	UT-UPHL-250328617723	bbnorm	10	5	12	12	19	10	15	16	17	6	9	18	15	15	14	6	16	7	7	17	20	16	12	26	12	11	12	19	15	14	13	12	15	15	11	21	19	6	9	17	21	18	15	11	16	20	11	13	14	16	14	11	16	6	11	16	15	20	16	19	17	12	16	23	10	8	10	13	21	10	13	16	11	14	8	18	13	6	16	8	12	18	20	11	16	14	18	12	10	13	10	13	6	19	14	22	8
FREADS	UT-UPHL-250328617723_bbnorm_200_trimmed.sorted	UT-UPHL-250328617723	bbnorm	200	268	255	291	364	222	301	339	320	282	300	356	278	293	349	226	320	217	287	252	364	308	364	436	265	324	316	303	267	263	281	209	273	357	313	337	324	290	316	315	330	269	340	307	332	297	263	341	340	360	317	265	266	235	267	325	226	328	307	308	306	299	252	341	318	294	208	360	332	322	268	240	306	307	207	267	253	264	395	244	270	320	259	312	351	306	260	296	268	278	252	323	297	329	349	388	276
FREADS	UT-UPHL-250328617723_bbnorm_300_trimmed.sorted	UT-UPHL-250328617723	bbnorm	300	419	364	465	540	349	490	523	447	419	457	536	471	435	482	351	434	310	489	381	519	501	551	682	383	467	478	440	392	391	419	311	420	506	455	522	473	411	471	440	494	375	489	460	503	458	407	510	479	487	470	475	448	382	418	449	318	540	496	449	491	448	390	541	475	471	296	503	451	503	365	364	479	434	295	443	373	384	596	381	400	438	372	484	484	411	339	487	439	421	379	475	512	474	471	566	426
FREADS	UT-UPHL-250328617723_bbnorm_30_trimmed.sorted	UT-UPHL-250328617723	bbnorm	30	39	39	41	50	33	52	50	50	41	49	53	52	42	43	36	39	29	42	27	64	55	40	79	36	37	59	50	44	43	46	33	38	52	39	39	46	39	46	33	47	40	55	41	57	39	44	46	47	48	46	46	43	39	31	60	28	48	39	46	63	40	28	40	45	43	24	47	47	34	41	33	48	36	27	39	40	40	78	33	37	48	43	40	73	46	34	45	56	40	35	51	43	49	49	49	25
FREADS	UT-UPHL-250328617723_bbnorm_400_trimmed.sorted	UT-UPHL-250328617723	bbnorm	400	529	527	628	751	446	651	677	583	560	594	690	605	568	689	460	561	406	618	525	677	656	722	807	544	638	651	594	532	556	560	404	552	644	641	701	637	591	602	586	685	519	693	637	718	604	569	745	676	690	633	581	603	520	523	614	422	701	643	606	647	576	517	654	634	674	400	728	642	647	517	468	593	622	423	588	486	554	725	499	536	633	546	599	613	606	457	560	566	518	516	667	626	604	646	759	539
FREADS	UT-UPHL-250328617723_bbnorm_5000_trimmed.sorted	UT-UPHL-250328617723	bbnorm	5000	4541	1355	7258	4306	919	6591	4490	3598	6487	2228	3419	4291	5505	8429	4919	6352	3379	7582	6135	7020	8134	3813	9494	1558	4955	7591	7591	5134	5832	6816	5840	5818	1487	6981	8666	6840	6555	2417	7160	8675	2691	4531	5291	5502	7677	4678	5325	4474	6050	5056	4485	7353	2002	6509	7085	5440	8791	5101	4371	7536	7050	6273	8102	7326	7926	1611	8768	7724	3376	1309	6123	5286	6816	1955	7363	3618	3889	5464	905	2338	7682	2547	7717	6357	7812	5891	7360	5496	5305	3596	5359	4132	6866	2572	6243	5058
FREADS	UT-UPHL-250328617723_bbnorm_500_trimmed.sorted	UT-UPHL-250328617723	bbnorm	500	689	660	784	896	599	793	827	723	690	732	908	766	701	847	557	746	578	751	679	847	835	887	1049	663	824	792	744	679	643	646	517	688	799	814	896	793	693	829	789	871	691	872	785	812	787	736	851	776	868	808	731	766	699	730	728	538	878	808	801	809	714	650	801	808	772	511	896	851	782	649	585	763	758	546	757	603	691	938	621	667	777	631	794	740	751	570	710	709	701	629	835	777	793	778	985	661
FREADS	UT-UPHL-250328617723_bbnorm_50_trimmed.sorted	UT-UPHL-250328617723	bbnorm	50	74	62	86	74	53	76	82	67	65	62	97	96	66	82	49	70	50	85	67	98	84	89	139	63	72	72	82	63	60	63	44	72	96	68	82	90	72	77	88	74	73	85	78	74	66	76	98	94	81	66	77	83	53	71	89	49	92	68	93	85	75	67	94	62	91	49	89	84	82	66	66	93	83	52	72	74	60	119	68	66	72	65	82	115	81	53	78	64	68	66	74	73	93	89	110	61
FREADS	UT-UPHL-250328617723_raw_all_trimmed.sorted	UT-UPHL-250328617723	raw	all	4541	1356	8557	4307	919	6908	4492	3598	7715	2228	3419	4292	5506	9644	5527	7044	3379	9229	7371	8075	9027	3816	17161	1559	4957	9967	12967	5145	5924	7570	8234	8417	1488	8616	16543	6862	7236	2417	8504	11628	2691	4531	5562	5515	8878	4678	5325	4475	6065	5056	4489	8035	2002	12938	15512	9775	15166	5103	4372	9041	14969	9003	13359	7825	13559	1614	11671	8593	3377	1309	8459	5286	6880	1955	10874	4993	3890	5467	906	2338	8012	2547	12235	9770	10893	8610	11349	5839	5627	3597	5359	4134	7114	2572	6247	5272
FREADS	UT-UPHL-250328617723_seqkit_10000_trimmed.sorted	UT-UPHL-250328617723	seqkit	10000	4321	1300	8084	4106	954	6659	4273	3413	7306	2117	3246	4075	5208	9168	5236	6784	3197	8761	7014	7697	8534	3629	16358	1501	4719	9482	12290	4896	5623	7181	7798	7985	1425	8207	15692	6530	6923	2298	8060	11066	2549	4300	5287	5267	8423	4442	5046	4266	5751	4810	4285	7611	1922	12346	14768	9264	14386	4855	4150	8635	14258	8571	12712	7482	12870	1539	11063	8151	3211	1224	8010	5028	6553	1874	10302	4716	3689	5203	860	2225	7665	2410	12274	9824	10347	8174	10779	5546	5356	3422	5093	3929	6732	2437	5924	5025
FREADS	UT-UPHL-250328617723_seqkit_1000_trimmed.sorted	UT-UPHL-250328617723	seqkit	1000	386	128	746	436	110	678	452	347	735	196	335	398	536	913	514	637	310	901	679	742	837	368	1696	146	435	937	1242	486	573	722	767	801	145	792	1530	646	689	226	788	1129	297	446	508	539	816	427	475	425	586	504	414	757	193	1223	1455	921	1392	477	439	878	1458	894	1256	757	1222	170	1072	826	321	118	804	495	638	149	1028	437	348	537	66	198	758	257	1161	923	1030	801	1047	557	499	338	493	367	679	214	576	479
FREADS	UT-UPHL-250328617723_seqkit_100_trimmed.sorted	UT-UPHL-250328617723	seqkit	100	43	10	72	45	21	60	43	26	77	23	33	36	51	91	42	69	27	76	68	71	77	27	177	9	41	91	117	39	67	66	74	81	6	78	140	61	82	27	78	117	35	46	66	64	73	34	34	43	53	41	42	87	12	119	163	99	148	50	43	89	146	76	119	76	128	21	111	81	37	9	79	53	63	11	113	33	49	56	5	25	85	34	132	97	121	92	104	57	40	34	46	35	73	14	54	64
FREADS	UT-UPHL-250328617723_seqkit_10_trimmed.sorted	UT-UPHL-250328617723	seqkit	10	1	0	6	3	1	3	2	5	14	2	3	4	7	7	1	8	1	8	8	8	7	3	21	1	3	11	8	4	6	9	10	6	1	6	15	6	7	5	7	9	6	7	7	5	10	6	5	4	6	3	1	7	2	16	18	8	10	4	6	11	12	11	10	5	11	0	13	12	2	1	6	10	8	3	19	5	5	3	0	3	14	6	14	6	7	6	11	7	3	5	6	3	9	1	5	4
FREADS	UT-UPHL-250328617723_seqkit_200_trimmed.sorted	UT-UPHL-250328617723	seqkit	200	64	15	113	60	28	104	69	41	117	38	50	51	85	140	73	100	42	124	92	105	120	43	285	16	57	133	195	60	94	100	106	124	9	105	236	104	119	44	113	187	43	68	89	94	117	47	54	55	93	59	62	123	24	186	231	142	220	72	70	125	226	129	187	118	178	28	163	116	53	19	115	79	91	15	167	44	63	96	6	40	120	48	184	146	170	118	171	91	66	43	63	60	109	27	72	84
FREADS	UT-UPHL-250328617723_seqkit_300_trimmed.sorted	UT-UPHL-250328617723	seqkit	300	79	21	143	87	35	134	93	61	156	51	68	74	106	188	104	140	56	170	121	139	160	66	365	23	81	177	250	92	125	141	154	162	19	140	319	140	166	60	154	235	53	92	106	127	162	67	76	76	120	86	86	163	39	253	298	196	277	96	89	165	305	185	241	142	245	37	209	163	72	26	163	108	115	24	212	68	78	124	11	49	173	56	244	191	225	156	216	114	94	54	85	77	141	41	93	110
FREADS	UT-UPHL-250328617723_seqkit_30_trimmed.sorted	UT-UPHL-250328617723	seqkit	30	12	3	16	11	8	14	16	11	18	3	13	9	16	31	7	24	7	27	15	26	22	5	61	4	14	30	36	14	27	22	20	20	3	25	44	15	21	11	22	31	15	13	22	16	23	12	11	12	12	10	6	28	2	40	45	37	31	15	15	24	47	21	30	20	40	5	40	25	8	2	31	22	22	5	37	9	10	17	2	8	21	16	35	30	29	25	31	20	11	11	11	11	27	2	17	15
FREADS	UT-UPHL-250328617723_seqkit_400_trimmed.sorted	UT-UPHL-250328617723	seqkit	400	115	29	212	130	40	193	139	103	238	61	103	111	173	280	169	199	89	263	203	209	241	104	556	41	113	269	375	147	179	221	230	262	35	234	460	201	230	85	246	346	84	129	151	170	244	112	123	116	182	129	120	241	65	376	420	280	411	156	132	253	470	283	365	216	354	59	316	238	105	37	242	163	200	42	321	110	109	187	22	74	261	84	345	302	318	225	315	148	144	81	133	114	207	59	152	148
FREADS	UT-UPHL-250328617723_seqkit_5000_trimmed.sorted	UT-UPHL-250328617723	seqkit	5000	2130	621	3933	2103	505	3321	2187	1736	3668	1050	1667	2044	2567	4676	2570	3311	1585	4412	3482	3859	4296	1824	8220	732	2298	4600	6228	2415	2833	3618	3912	4012	750	4184	7850	3280	3433	1162	4081	5392	1284	2169	2689	2670	4122	2206	2555	2113	2979	2402	2174	3788	940	6136	7427	4618	7154	2442	2057	4321	7119	4321	6304	3766	6298	745	5500	4110	1594	614	4037	2514	3224	921	5186	2310	1813	2630	396	1089	3781	1234	6258	4869	5148	4067	5382	2834	2672	1696	2602	1958	3321	1180	3069	2489
FREADS	UT-UPHL-250328617723_seqkit_500_trimmed.sorted	UT-UPHL-250328617723	seqkit	500	203	60	377	221	60	318	221	160	371	98	175	194	289	468	275	320	160	436	353	363	412	181	891	75	210	465	601	240	314	371	378	411	72	375	758	325	373	119	410	579	150	219	252	269	403	196	228	187	295	243	210	378	96	630	706	461	671	239	215	424	757	453	640	357	592	98	540	391	165	63	410	241	325	76	546	197	180	280	34	114	431	136	553	478	528	394	513	277	251	155	248	178	337	110	291	254
FREADS	UT-UPHL-250328617723_seqkit_50_trimmed.sorted	UT-UPHL-250328617723	seqkit	50	19	6	29	26	14	25	25	14	34	6	17	17	29	53	14	38	12	43	30	39	38	10	98	6	26	51	52	21	39	38	37	37	4	40	72	27	36	16	39	52	17	23	35	31	33	20	18	23	23	17	24	43	7	63	71	54	59	27	21	38	76	39	50	30	69	9	68	52	18	3	41	30	32	7	56	14	24	29	2	12	40	24	64	47	49	49	57	29	22	18	21	17	38	4	26	29
FREADS	UT-UPHL-250328618293_bbnorm_10000_trimmed.sorted	UT-UPHL-250328618293	bbnorm	10000	8507	626	13970	179	173	3048	7265	11621	4090	4673	114	7528	4339	17306	9102	13763	1822	16013	2355	17367	13854	4176	18907	1290	1271	15734	12699	4203	3977	6284	5290	14032	451	13634	17581	14473	6173	1274	3044	17881	1406	12234	6000	13987	11970	12511	1397	8836	7847	15411	2278	15834	1223	14371	15133	11540	17590	7253	2783	16087	13955	14155	16826	15331	7113	1476	3006	16020	814	715	12384	11130	1753	1649	14985	6704	5529	12523	530	8686	10555	2294	15331	8671	6741	13959	12450	12402	8235	8438	6579	8130	14355	9608	13448	10051
FREADS	UT-UPHL-250328618293_bbnorm_1000_trimmed.sorted	UT-UPHL-250328618293	bbnorm	1000	1524	560	1833	180	240	1551	1855	1650	1268	1707	115	1710	1385	1746	1214	1747	1106	1731	385	2043	1676	1733	2159	1276	1294	1752	1602	1545	1396	1541	1185	1571	460	1607	1778	1701	1463	1281	1499	1918	1156	1767	1542	1789	1689	1781	1410	1791	1737	1804	1370	1729	445	1603	1708	1166	1793	1821	1511	1744	1598	1542	1796	1723	1712	1075	1698	1738	827	706	1306	1741	1340	1199	1423	1196	1367	1868	307	1606	1689	1356	1754	1473	1719	1380	1569	1524	1419	1458	1551	1667	1668	1714	1924	1420
FREADS	UT-UPHL-250328618293_bbnorm_100_trimmed.sorted	UT-UPHL-250328618293	bbnorm	100	141	104	157	169	135	164	196	127	126	188	112	133	124	192	106	190	108	170	98	227	172	167	298	151	156	167	153	165	136	146	120	185	168	155	172	174	136	187	155	197	119	177	149	194	177	166	162	179	165	159	137	148	105	146	223	116	190	176	160	179	162	140	199	170	152	102	185	165	138	120	113	173	148	124	156	127	123	269	124	143	155	137	175	181	155	129	157	125	130	155	159	152	203	179	216	157
FREADS	UT-UPHL-250328618293_bbnorm_10_trimmed.sorted	UT-UPHL-250328618293	bbnorm	10	12	18	11	25	9	13	16	18	10	14	13	12	14	13	8	20	8	14	9	15	7	20	15	10	16	17	16	22	16	11	14	16	17	12	20	16	11	19	14	18	8	13	15	21	16	22	11	17	16	20	11	14	13	15	12	10	17	19	15	9	12	17	19	18	15	8	10	9	15	9	17	17	14	9	9	12	5	26	13	6	14	13	12	12	15	17	13	17	14	15	10	12	20	14	17	11
FREADS	UT-UPHL-250328618293_bbnorm_200_trimmed.sorted	UT-UPHL-250328618293	bbnorm	200	268	259	324	177	166	312	372	338	259	338	114	302	273	313	217	329	238	335	179	421	317	368	503	280	312	313	334	287	287	292	234	356	317	326	376	353	278	328	283	361	218	330	289	360	316	359	359	329	336	361	278	312	240	296	363	215	359	329	316	322	307	309	326	341	309	231	344	353	268	238	243	331	298	223	302	259	268	426	174	316	336	289	346	347	324	263	306	277	275	308	326	333	373	359	433	276
FREADS	UT-UPHL-250328618293_bbnorm_300_trimmed.sorted	UT-UPHL-250328618293	bbnorm	300	429	349	541	178	183	473	548	509	388	511	114	470	405	511	330	509	327	495	211	634	449	511	751	474	469	472	485	468	411	434	356	505	448	468	552	523	413	496	444	516	388	477	490	516	531	510	487	484	522	484	433	483	336	466	548	364	538	506	537	515	453	442	540	512	469	330	508	499	430	363	358	492	454	352	421	367	406	616	186	460	518	448	522	487	502	396	456	412	450	426	445	485	544	513	622	450
FREADS	UT-UPHL-250328618293_bbnorm_30_trimmed.sorted	UT-UPHL-250328618293	bbnorm	30	42	40	47	51	34	47	63	57	37	56	39	40	44	64	27	45	36	47	26	73	44	49	83	42	52	44	43	49	44	51	40	45	42	50	51	41	40	52	38	54	38	51	46	51	50	48	54	46	56	45	39	49	51	42	62	36	44	40	55	51	37	57	53	50	39	41	50	37	38	27	35	61	40	27	47	29	40	85	41	41	37	45	43	74	34	35	45	50	41	35	42	43	58	44	52	41
FREADS	UT-UPHL-250328618293_bbnorm_400_trimmed.sorted	UT-UPHL-250328618293	bbnorm	400	600	458	739	179	196	644	691	670	528	680	113	635	521	684	482	707	470	681	220	825	634	723	923	573	619	653	672	651	548	509	460	638	455	662	715	761	584	688	660	744	452	684	638	749	688	690	659	665	684	704	572	671	369	629	709	490	722	646	653	675	555	589	704	670	650	437	695	715	553	478	531	694	553	506	612	500	581	813	217	647	666	629	693	611	643	598	630	617	591	599	631	659	684	688	822	554
FREADS	UT-UPHL-250328618293_bbnorm_5000_trimmed.sorted	UT-UPHL-250328618293	bbnorm	5000	6480	632	8055	178	173	3053	7198	7712	4096	4686	114	7459	4339	8535	5208	7618	1823	8377	1258	9244	8070	4182	9911	1290	1274	8003	7865	4207	3977	6288	4491	7344	452	7490	8842	8206	6145	1271	3053	9140	1387	8453	5692	8143	8021	7607	1404	7278	7445	8211	2278	7859	799	7298	8017	5795	8817	7252	2787	8118	7026	7177	8535	8140	6773	1477	3008	8155	814	715	6262	7927	1902	1793	7570	4624	5383	7955	548	6995	8172	2294	7948	6169	6743	7217	7766	7761	6512	6938	6291	7451	7508	7619	8353	6006
FREADS	UT-UPHL-250328618293_bbnorm_500_trimmed.sorted	UT-UPHL-250328618293	bbnorm	500	786	500	898	179	188	820	919	788	661	902	113	864	729	896	557	867	574	880	246	1018	801	921	1110	719	766	831	809	813	688	758	582	821	458	818	874	883	744	836	782	933	605	865	819	932	863	839	813	828	879	895	709	832	387	806	891	639	908	843	758	901	751	730	911	855	809	556	873	924	629	590	631	851	698	604	748	664	716	979	220	788	803	703	829	780	853	699	775	783	738	719	790	815	915	875	1030	701
FREADS	UT-UPHL-250328618293_bbnorm_50_trimmed.sorted	UT-UPHL-250328618293	bbnorm	50	66	62	100	82	68	68	84	70	65	82	72	77	63	92	52	79	68	71	41	120	72	76	162	70	91	78	86	82	63	85	68	89	89	75	95	84	61	80	75	110	60	72	70	81	73	81	86	89	107	80	71	84	70	74	103	53	89	95	81	100	71	84	87	76	80	56	84	98	68	49	66	92	73	65	79	64	59	141	62	89	79	76	67	110	65	81	82	73	68	74	73	82	83	89	98	62
FREADS	UT-UPHL-250328618293_raw_all_trimmed.sorted	UT-UPHL-250328618293	raw	all	8507	627	15150	179	173	3049	7267	11622	4093	4674	114	7528	4339	28114	9626	14921	1822	18696	2489	18526	13920	4178	32239	1291	1271	25499	12703	4207	3978	6285	5646	19033	451	14332	23944	14505	6173	1275	3045	35104	1408	12234	6003	18087	11973	12721	1398	8837	7847	16434	2279	28274	1499	25615	26147	18962	28922	7254	2784	31725	16583	20227	27143	16703	7113	1476	3006	26472	814	716	14219	11130	1753	1650	18492	8485	5530	12524	530	8686	10558	2294	18042	8769	6741	16445	14139	12543	8369	8440	6581	8132	17605	9609	13485	10235
FREADS	UT-UPHL-250328618293_seqkit_10000_trimmed.sorted	UT-UPHL-250328618293	seqkit	10000	4868	361	8811	113	142	1775	4199	6694	2418	2685	76	4337	2517	16316	5592	8584	1038	10775	1430	10702	8018	2281	18533	722	747	14716	7340	2422	2263	3524	3252	11042	241	8254	13846	8256	3567	732	1748	20250	784	7105	3468	10446	6978	7435	807	5170	4545	9568	1323	16371	913	14819	15195	11074	16640	4303	1629	18235	9553	11815	15812	9714	4156	813	1729	15262	463	396	8232	6476	1037	1045	10598	4821	3201	7338	314	5020	6107	1287	11003	5679	3851	9572	8266	7292	4932	4831	3780	4681	10150	5560	7708	5891
FREADS	UT-UPHL-250328618293_seqkit_1000_trimmed.sorted	UT-UPHL-250328618293	seqkit	1000	465	34	867	14	11	173	413	680	262	279	4	429	246	1568	572	838	99	1097	133	1055	748	227	1784	69	66	1419	748	224	232	348	307	1116	32	803	1336	798	385	70	174	1999	76	726	318	992	703	757	92	527	444	920	137	1632	97	1438	1560	1098	1569	415	162	1868	958	1169	1505	942	370	77	177	1568	47	33	802	697	94	84	1048	486	338	736	28	535	592	152	1069	524	349	932	804	731	506	469	372	486	1076	548	773	630
FREADS	UT-UPHL-250328618293_seqkit_100_trimmed.sorted	UT-UPHL-250328618293	seqkit	100	40	4	100	1	0	13	52	72	21	27	0	47	23	151	64	91	10	115	10	106	79	11	160	8	8	150	63	22	26	33	26	105	5	81	149	85	38	4	24	197	9	65	31	99	70	73	6	44	40	80	19	171	8	156	167	108	150	40	16	191	90	98	157	97	38	8	26	143	6	1	89	78	8	8	101	39	41	68	5	50	61	18	107	49	40	108	89	68	47	42	33	44	92	55	92	59
FREADS	UT-UPHL-250328618293_seqkit_10_trimmed.sorted	UT-UPHL-250328618293	seqkit	10	4	1	9	0	0	4	7	2	1	3	0	6	2	15	3	6	1	15	1	9	9	2	16	0	0	18	6	1	4	3	5	9	1	4	9	6	7	0	2	20	1	7	4	12	5	6	0	4	4	10	2	21	1	17	19	6	19	3	1	18	11	15	11	14	4	0	4	12	1	0	4	7	0	1	11	3	4	6	1	6	3	2	13	5	4	10	11	11	7	5	1	1	8	5	8	7
FREADS	UT-UPHL-250328618293_seqkit_200_trimmed.sorted	UT-UPHL-250328618293	seqkit	200	58	6	148	2	0	23	66	107	28	38	0	69	37	226	95	145	15	161	15	152	118	25	260	13	12	210	110	38	35	62	42	165	6	110	218	122	52	7	33	318	14	106	49	153	103	104	7	70	63	111	25	260	13	235	234	161	233	71	27	288	139	154	229	145	50	9	34	230	13	1	123	112	14	15	155	57	53	106	6	66	98	21	143	76	55	145	125	101	68	60	54	78	130	89	130	94
FREADS	UT-UPHL-250328618293_seqkit_300_trimmed.sorted	UT-UPHL-250328618293	seqkit	300	87	9	187	2	0	35	85	144	40	55	0	96	57	309	129	181	21	217	27	198	154	28	345	18	15	276	155	49	44	85	55	217	7	143	291	158	74	12	44	416	21	139	63	197	129	135	13	94	89	148	31	349	16	304	326	208	308	97	35	380	192	211	319	197	74	14	49	310	17	1	161	142	19	20	207	85	68	146	10	99	126	35	201	102	76	204	159	140	100	82	74	104	195	112	155	115
FREADS	UT-UPHL-250328618293_seqkit_30_trimmed.sorted	UT-UPHL-250328618293	seqkit	30	10	1	31	0	0	5	17	16	6	9	0	16	6	46	15	22	1	38	3	39	25	7	45	4	0	47	19	5	7	8	13	33	1	24	46	20	13	2	6	57	3	12	12	32	19	15	1	13	10	30	8	59	2	61	51	22	52	12	5	65	36	29	46	22	10	1	8	45	2	0	21	23	1	3	28	15	11	19	1	21	20	7	34	13	10	36	33	22	17	15	11	9	33	21	33	23
FREADS	UT-UPHL-250328618293_seqkit_400_trimmed.sorted	UT-UPHL-250328618293	seqkit	400	137	9	262	5	2	59	129	204	61	87	0	136	85	458	186	276	32	312	46	319	245	49	492	29	24	421	234	73	65	115	93	341	11	222	413	255	113	20	59	615	26	236	90	286	207	199	23	155	138	235	47	508	27	443	468	311	466	132	52	554	301	331	502	278	111	26	71	455	20	4	241	219	26	26	308	136	107	232	10	158	185	46	321	155	119	292	229	210	161	127	117	149	299	160	241	186
FREADS	UT-UPHL-250328618293_seqkit_5000_trimmed.sorted	UT-UPHL-250328618293	seqkit	5000	2444	191	4381	59	76	895	2111	3362	1227	1374	39	2127	1243	8202	2803	4290	541	5382	722	5332	3919	1094	9113	376	372	7422	3756	1190	1126	1808	1617	5575	126	4255	6958	4018	1760	350	868	10153	409	3504	1669	5175	3453	3711	396	2550	2296	4766	685	8216	461	7436	7648	5557	8301	2123	816	9002	4760	5896	7937	4848	2063	434	865	7721	237	221	4159	3321	502	542	5261	2432	1643	3658	147	2487	3048	654	5473	2877	1867	4755	4119	3641	2517	2339	1884	2323	5055	2738	3867	2974
FREADS	UT-UPHL-250328618293_seqkit_500_trimmed.sorted	UT-UPHL-250328618293	seqkit	500	228	15	456	8	5	86	214	342	124	136	2	210	129	797	301	442	51	536	68	514	360	93	901	41	36	728	399	106	100	192	150	559	15	373	684	428	174	34	97	976	40	384	163	490	347	344	45	274	234	419	72	833	45	699	775	532	790	221	78	940	485	594	771	462	175	40	100	794	33	17	408	343	51	41	535	237	184	359	13	268	298	78	550	257	181	480	405	360	258	226	199	244	531	283	389	315
FREADS	UT-UPHL-250328618293_seqkit_50_trimmed.sorted	UT-UPHL-250328618293	seqkit	50	14	1	51	0	0	7	30	32	13	14	0	25	9	69	30	41	5	66	5	61	39	7	72	6	3	72	34	10	11	18	16	54	1	38	83	46	21	2	8	99	4	26	20	50	33	29	1	22	20	49	12	102	4	86	87	47	79	21	11	106	46	42	80	39	17	4	16	67	2	0	44	39	3	6	49	18	21	37	0	25	33	10	55	18	19	54	47	33	22	20	19	20	49	34	51	30
FREADS	UT-UPHL-250328632595_bbnorm_10000_trimmed.sorted	UT-UPHL-250328632595	bbnorm	10000	3314	136	13711	173	59	1172	2996	15952	295	2527	106	4698	721	6064	8115	12571	205	12712	4155	14855	3145	2237	18337	94	97	13199	16570	2691	614	298	1893	14799	37	16090	10963	11419	1320	249	12571	12606	143	8584	1575	16571	3023	14169	108	2203	833	13636	319	16217	1052	9267	2720	11587	15546	2755	361	16373	1175	15444	17334	475	155	947	9057	16243	251	193	11220	1558	2476	886	5660	1512	3538	3281	254	4571	2089	555	10757	2193	1191	15238	6340	9251	5708	11912	1457	4166	15043	11372	9841	4189
FREADS	UT-UPHL-250328632595_bbnorm_1000_trimmed.sorted	UT-UPHL-250328632595	bbnorm	1000	1412	114	1752	172	64	1174	1740	1745	285	1704	107	1737	721	1758	1206	1788	199	1710	1268	1906	1525	1792	2070	93	98	1691	1764	1514	614	302	552	1743	37	1727	1702	1774	1240	249	1704	1899	102	1839	1220	1896	1521	1819	109	1618	837	1769	333	1797	127	1723	545	1484	1770	1728	360	1889	1088	1694	1923	474	155	906	1869	1694	251	190	1331	1317	1585	841	1651	528	1437	1667	132	1606	1586	554	1860	1273	1199	1525	1432	1619	1436	1752	815	1636	1692	1729	1916	1289
FREADS	UT-UPHL-250328632595_bbnorm_100_trimmed.sorted	UT-UPHL-250328632595	bbnorm	100	162	77	165	168	28	152	180	179	111	153	105	175	127	169	99	230	113	164	137	239	157	170	257	91	96	159	165	163	109	104	139	170	33	159	159	181	150	169	160	195	60	169	170	186	165	180	100	169	177	195	141	229	13	163	109	147	176	185	161	278	138	155	183	169	136	129	166	195	138	128	130	159	165	104	151	108	126	190	21	197	153	140	192	147	162	156	142	154	155	165	150	146	198	172	222	136
FREADS	UT-UPHL-250328632595_bbnorm_10_trimmed.sorted	UT-UPHL-250328632595	bbnorm	10	11	14	11	17	17	11	21	23	3	15	21	12	16	11	10	27	8	15	11	37	9	8	23	12	22	12	10	18	16	9	9	15	11	11	8	18	13	18	19	16	8	16	17	27	16	13	15	16	14	20	18	22	4	11	7	14	18	9	17	47	12	11	20	14	13	16	15	15	11	12	12	13	17	17	11	10	14	15	6	19	15	14	18	14	18	11	13	14	18	14	12	21	17	17	30	13
FREADS	UT-UPHL-250328632595_bbnorm_200_trimmed.sorted	UT-UPHL-250328632595	bbnorm	200	297	88	367	169	28	292	378	356	228	370	106	355	257	351	224	372	187	332	242	447	305	368	477	91	96	319	365	302	253	253	252	326	33	341	331	336	266	248	319	392	61	340	292	365	305	333	102	341	323	332	261	381	22	336	202	289	342	342	297	492	245	278	409	313	155	237	332	364	237	183	253	291	319	208	318	205	251	359	39	355	317	285	335	250	343	306	280	317	307	334	269	322	357	343	399	292
FREADS	UT-UPHL-250328632595_bbnorm_300_trimmed.sorted	UT-UPHL-250328632595	bbnorm	300	478	91	524	171	34	442	580	524	273	554	106	483	393	487	340	584	191	563	382	592	448	562	667	91	96	484	507	505	401	298	390	528	33	524	495	567	359	249	489	556	67	529	459	545	469	517	104	522	474	509	306	568	39	487	233	436	495	535	357	662	363	452	571	452	155	346	572	574	247	187	348	427	469	361	503	252	463	539	60	514	475	429	501	401	469	452	466	441	438	537	418	473	546	540	624	409
FREADS	UT-UPHL-250328632595_bbnorm_30_trimmed.sorted	UT-UPHL-250328632595	bbnorm	30	55	43	49	52	18	52	54	57	39	60	49	65	37	46	35	80	29	34	34	89	42	50	83	37	51	48	55	47	43	40	49	59	31	48	42	42	41	44	37	50	23	62	42	67	42	45	49	41	56	45	36	69	2	52	29	41	50	48	55	115	29	40	50	55	42	37	55	43	48	43	44	43	43	36	42	36	39	60	15	41	32	44	44	32	46	48	44	55	46	46	35	56	51	54	62	43
FREADS	UT-UPHL-250328632595_bbnorm_400_trimmed.sorted	UT-UPHL-250328632595	bbnorm	400	634	101	732	172	50	574	749	708	277	706	106	727	517	653	474	725	193	722	519	782	617	687	906	91	97	631	680	679	515	302	411	726	33	690	674	745	544	249	650	699	75	687	588	774	680	680	106	672	647	706	308	758	59	640	270	600	725	715	356	862	509	606	798	465	155	463	728	729	248	189	489	574	644	442	688	302	631	693	74	703	618	527	697	565	643	616	572	614	566	646	543	689	719	717	773	537
FREADS	UT-UPHL-250328632595_bbnorm_5000_trimmed.sorted	UT-UPHL-250328632595	bbnorm	5000	3314	132	8171	173	59	1172	2996	7975	290	2527	106	4698	721	6064	5665	7916	205	8176	2938	9413	3145	2237	9827	94	97	7855	8372	2663	614	298	1112	7780	37	8112	8260	8621	1320	249	7798	8964	143	8184	1573	9131	3020	8035	108	2203	833	8354	319	8484	666	7422	1852	7075	8683	2755	362	8459	1080	7679	9124	475	155	947	8487	8490	251	193	6426	1558	2476	886	5660	1512	3537	3280	254	4571	2089	555	8578	2057	1191	7636	4804	7807	4865	7888	1286	4166	7861	7707	7748	4187
FREADS	UT-UPHL-250328632595_bbnorm_500_trimmed.sorted	UT-UPHL-250328632595	bbnorm	500	739	96	900	172	57	741	899	866	280	860	106	881	636	862	597	862	193	882	616	996	798	836	1044	92	97	843	828	783	597	302	427	862	35	836	879	896	644	249	833	990	80	885	659	910	802	870	106	843	776	854	312	902	72	796	313	734	902	801	356	1086	615	773	969	467	155	586	883	871	250	188	688	708	793	561	847	316	763	789	87	866	808	551	896	631	784	804	763	753	746	836	685	855	839	870	996	721
FREADS	UT-UPHL-250328632595_bbnorm_50_trimmed.sorted	UT-UPHL-250328632595	bbnorm	50	73	64	75	92	20	75	98	85	58	87	87	72	64	82	56	116	63	90	55	122	84	84	125	72	71	82	88	88	67	70	58	83	33	79	81	89	61	88	71	87	46	89	67	106	86	69	75	87	75	72	60	138	6	81	61	55	88	76	70	185	59	73	106	64	66	59	92	96	70	62	68	79	70	57	77	59	76	98	16	106	73	77	87	70	77	89	57	70	63	72	66	78	97	90	130	72
FREADS	UT-UPHL-250328632595_raw_all_trimmed.sorted	UT-UPHL-250328632595	raw	all	3315	136	14162	173	59	1173	2997	29430	295	2527	106	4698	724	6065	8115	12742	205	12712	4161	15014	3148	2238	21940	94	97	13200	21868	2695	614	298	1966	18595	38	23316	10968	11419	1320	249	12582	12608	143	8585	1576	45165	3025	15376	113	2206	833	13667	320	64447	2998	9269	2720	11589	15550	2756	362	126960	1183	21879	36081	475	155	947	9058	43723	251	193	11221	1559	2477	886	5660	1513	3541	3282	254	4571	2090	555	10762	2194	1193	27285	8959	9252	5710	11912	1458	4171	31296	11373	9843	4189
FREADS	UT-UPHL-250328632595_seqkit_10000_trimmed.sorted	UT-UPHL-250328632595	seqkit	10000	2101	83	9178	109	37	764	1957	19003	185	1604	70	2968	452	3959	5280	8224	123	8168	2600	9544	2015	1452	14126	65	62	8436	14165	1758	391	199	1260	12022	29	14817	7004	7337	865	159	8210	8143	57	5574	1012	29091	1959	9823	72	1432	536	8714	201	41521	1918	5975	1783	7540	10036	1776	236	81720	765	14072	23020	283	99	634	5808	28183	165	131	7251	998	1572	532	3630	987	2152	1988	154	2952	1369	366	6958	1398	779	17509	5702	5991	3634	7678	930	2707	20003	7331	6302	2660
FREADS	UT-UPHL-250328632595_seqkit_1000_trimmed.sorted	UT-UPHL-250328632595	seqkit	1000	195	8	947	5	3	81	189	1885	12	155	7	296	43	422	543	853	11	795	265	925	206	125	1416	3	6	857	1442	178	40	18	129	1158	4	1416	722	703	74	8	813	838	4	523	99	2841	206	993	4	153	44	844	22	4077	148	582	192	717	1029	177	22	7968	90	1371	2311	25	7	52	605	2878	22	11	706	109	160	60	387	103	194	182	14	298	137	30	639	100	104	1740	560	586	371	772	87	276	1961	686	660	278
FREADS	UT-UPHL-250328632595_seqkit_100_trimmed.sorted	UT-UPHL-250328632595	seqkit	100	13	1	89	0	0	13	11	176	1	16	1	30	7	39	62	81	0	71	18	79	14	10	165	0	1	87	143	25	5	2	11	120	0	136	73	84	6	1	81	85	2	47	7	274	28	97	0	16	5	83	2	402	17	58	24	67	94	18	1	797	12	143	259	1	1	3	62	255	4	1	69	12	23	6	37	15	16	17	1	23	20	4	53	10	13	165	42	67	41	63	5	29	203	89	71	39
FREADS	UT-UPHL-250328632595_seqkit_10_trimmed.sorted	UT-UPHL-250328632595	seqkit	10	0	0	2	0	0	1	1	15	0	2	0	1	0	4	6	10	0	7	4	12	1	2	19	0	0	4	18	0	0	0	2	14	0	17	10	9	0	0	10	11	0	3	1	30	0	12	0	1	0	9	0	38	1	4	1	4	6	3	0	72	1	16	24	1	0	2	7	26	0	0	8	3	3	1	3	1	1	3	0	4	2	0	2	3	2	18	2	8	4	8	3	2	20	12	6	3
FREADS	UT-UPHL-250328632595_seqkit_200_trimmed.sorted	UT-UPHL-250328632595	seqkit	200	29	1	142	0	0	17	24	271	4	23	1	48	7	64	89	121	0	112	30	128	26	17	240	1	2	126	208	37	6	4	22	168	0	205	121	116	9	2	117	118	2	74	10	398	35	141	1	22	6	132	2	604	25	92	38	107	144	27	2	1192	19	215	387	4	1	5	92	417	7	2	105	16	28	10	55	20	23	33	1	36	27	7	77	14	16	255	74	100	58	107	10	43	281	117	98	48
FREADS	UT-UPHL-250328632595_seqkit_300_trimmed.sorted	UT-UPHL-250328632595	seqkit	300	38	1	169	0	1	19	33	352	4	33	1	62	11	92	118	167	1	150	48	179	36	24	315	1	2	178	292	45	9	5	34	244	0	265	159	153	11	2	151	143	2	103	14	552	48	190	1	32	11	167	2	791	33	126	49	141	200	36	6	1580	25	279	522	5	2	6	123	561	9	2	145	24	40	11	73	27	37	47	1	51	32	8	113	22	24	351	105	125	77	143	14	57	368	146	132	56
FREADS	UT-UPHL-250328632595_seqkit_30_trimmed.sorted	UT-UPHL-250328632595	seqkit	30	4	0	18	0	0	2	5	63	0	4	0	6	1	10	18	23	0	18	7	25	4	6	46	0	0	28	42	6	3	0	3	43	0	49	29	31	0	0	32	25	1	10	1	77	7	36	0	2	1	22	0	105	3	16	8	16	27	5	1	226	4	50	73	1	0	3	24	84	0	0	18	5	9	1	10	3	1	5	0	8	6	0	7	4	4	48	13	19	9	21	4	7	72	29	28	16
FREADS	UT-UPHL-250328632595_seqkit_400_trimmed.sorted	UT-UPHL-250328632595	seqkit	400	68	3	278	0	1	24	51	544	4	52	1	90	12	140	167	249	2	227	71	273	59	36	465	2	2	234	428	58	12	7	39	353	0	407	219	234	24	2	223	231	2	151	24	811	71	291	1	48	14	243	6	1213	43	179	70	207	320	49	7	2377	34	400	750	11	3	8	188	844	11	5	224	33	55	18	111	44	58	66	4	91	48	10	184	30	30	536	160	179	113	231	20	85	557	215	204	79
FREADS	UT-UPHL-250328632595_seqkit_5000_trimmed.sorted	UT-UPHL-250328632595	seqkit	5000	1045	46	4612	48	9	391	979	9407	84	780	33	1473	242	1964	2625	4056	69	4035	1263	4774	1025	705	7044	31	29	4172	6925	880	192	98	615	5867	16	7324	3499	3629	409	69	4081	4136	21	2765	502	14279	992	4821	37	716	277	4342	105	20592	730	2967	907	3775	5009	914	121	40455	364	6979	11431	144	50	282	2926	14063	102	64	3595	493	791	245	1844	491	1037	950	78	1497	684	175	3248	557	403	8699	2809	3040	1795	3783	440	1331	9847	3595	3216	1337
FREADS	UT-UPHL-250328632595_seqkit_500_trimmed.sorted	UT-UPHL-250328632595	seqkit	500	106	6	468	3	2	33	87	919	5	87	5	148	23	234	266	420	5	389	127	455	104	63	738	2	4	425	739	92	21	9	63	571	1	701	380	379	34	5	398	410	3	260	53	1384	115	495	2	82	25	450	13	1990	69	303	103	351	538	83	11	3957	51	671	1214	17	3	21	327	1424	17	6	362	60	83	31	178	57	91	100	8	154	72	15	300	49	56	877	274	287	189	376	34	129	961	338	324	140
FREADS	UT-UPHL-250328632595_seqkit_50_trimmed.sorted	UT-UPHL-250328632595	seqkit	50	10	0	38	0	0	7	9	92	0	7	1	9	3	20	34	36	0	30	11	40	5	7	85	0	0	42	69	13	3	1	3	68	0	67	42	48	1	0	43	48	2	20	3	131	13	51	0	5	2	39	0	182	8	24	15	33	47	9	1	405	8	73	131	1	0	3	34	121	0	0	29	8	11	2	19	8	7	9	0	10	10	0	27	9	6	87	24	35	19	42	4	12	107	47	35	23
FREADS	UT-UPHL-250328640609_bbnorm_10000_trimmed.sorted	UT-UPHL-250328640609	bbnorm	10000	5188	1074	11138	1934	589	3497	7557	5437	11315	2904	5963	5871	5931	12605	9350	8985	2703	10080	12442	10278	12437	4827	18309	1450	7141	13585	15146	7495	9169	5896	4582	8404	870	11999	17218	9416	9314	2159	14594	16078	2027	5853	8720	6010	11837	5957	3231	4608	7966	6778	5644	10111	1427	12400	5003	8733	17523	6426	4787	11388	13511	11024	16173	7653	10327	1606	17209	10662	1857	810	12036	6893	12628	1930	14666	4942	6501	6892	714	3095	13813	3286	16058	10878	14816	10443	13575	6220	8504	4308	7900	4869	10846	3006	9849	5503
FREADS	UT-UPHL-250328640609_bbnorm_1000_trimmed.sorted	UT-UPHL-250328640609	bbnorm	1000	1423	984	1751	1781	545	1434	1756	1416	1498	1401	1705	1605	1471	1723	1141	1696	1141	1557	1348	1607	1643	1724	2009	1312	1745	1534	1448	1140	1152	1459	1160	1463	869	1517	1776	1645	1434	1585	1660	1885	1231	1616	1605	1628	1610	1549	1615	1541	1736	1731	1469	1644	1056	1426	1017	1072	1689	1691	1526	1630	1437	1161	1709	1568	1583	974	1870	1623	1480	738	1206	1387	1617	1010	1563	1065	1426	1796	667	1374	1485	1054	1690	1441	1519	1033	1479	1402	1478	1284	1648	1619	1625	1390	1729	1279
FREADS	UT-UPHL-250328640609_bbnorm_100_trimmed.sorted	UT-UPHL-250328640609	bbnorm	100	136	136	161	192	138	139	180	152	157	161	197	171	133	189	102	150	114	147	132	166	158	167	253	144	158	155	150	124	134	154	118	151	158	135	158	156	139	147	145	167	129	166	168	165	164	165	180	148	175	141	170	147	136	119	122	116	190	154	151	147	143	118	154	159	152	92	200	154	145	127	138	151	159	81	132	122	131	205	138	149	160	105	175	218	165	115	152	151	143	127	179	160	168	135	180	122
FREADS	UT-UPHL-250328640609_bbnorm_10_trimmed.sorted	UT-UPHL-250328640609	bbnorm	10	12	16	13	20	15	12	14	8	17	13	20	17	16	21	9	11	16	13	13	21	19	13	27	11	14	18	12	10	12	15	12	16	23	9	14	19	14	15	12	18	17	16	14	10	11	14	21	22	12	15	10	16	8	12	15	11	20	16	15	16	14	11	11	13	12	10	17	10	7	12	10	12	14	12	20	13	13	19	11	13	13	11	14	18	12	8	15	20	11	10	17	18	15	17	14	10
FREADS	UT-UPHL-250328640609_bbnorm_200_trimmed.sorted	UT-UPHL-250328640609	bbnorm	200	263	240	315	367	268	313	341	300	268	320	376	298	278	344	213	314	242	338	251	356	320	334	459	267	344	333	286	220	278	273	251	301	311	284	352	308	248	357	325	329	246	349	293	356	341	330	307	339	349	323	303	315	231	258	225	239	376	328	307	320	240	227	346	302	306	201	340	370	331	277	248	286	338	207	302	229	270	389	251	295	299	236	333	399	306	222	272	278	296	231	315	325	315	296	371	274
FREADS	UT-UPHL-250328640609_bbnorm_300_trimmed.sorted	UT-UPHL-250328640609	bbnorm	300	405	388	507	593	423	471	522	464	431	494	567	475	408	527	349	479	359	429	401	498	529	510	650	370	512	454	478	321	360	444	330	441	502	464	498	477	413	524	479	489	366	508	471	544	504	443	540	477	539	465	445	454	372	394	316	349	547	465	448	449	439	341	489	450	495	319	556	515	491	424	350	408	433	293	443	364	432	542	371	434	453	334	488	509	437	325	438	435	445	370	516	507	496	440	538	404
FREADS	UT-UPHL-250328640609_bbnorm_30_trimmed.sorted	UT-UPHL-250328640609	bbnorm	30	41	52	41	53	40	39	56	52	29	38	51	35	35	54	39	51	32	33	39	45	53	41	78	47	51	43	50	29	28	44	35	51	49	55	60	39	33	53	44	57	32	44	48	49	44	47	58	47	52	46	63	55	32	33	34	27	59	47	39	47	44	34	56	51	57	27	59	47	52	37	34	42	33	27	47	48	35	53	29	52	40	36	54	77	38	33	45	43	46	37	53	66	50	44	44	26
FREADS	UT-UPHL-250328640609_bbnorm_400_trimmed.sorted	UT-UPHL-250328640609	bbnorm	400	546	538	688	743	504	620	663	568	595	594	696	629	573	732	442	662	480	632	571	664	714	712	876	506	675	597	561	454	470	539	466	592	657	632	704	638	578	701	627	708	492	683	637	678	621	635	653	633	763	652	636	637	496	554	434	440	726	619	617	621	552	497	603	619	652	403	784	688	590	531	444	575	590	393	607	445	547	761	510	592	611	441	638	671	602	397	587	584	565	532	654	675	627	617	724	517
FREADS	UT-UPHL-250328640609_bbnorm_5000_trimmed.sorted	UT-UPHL-250328640609	bbnorm	5000	5167	1073	8062	1933	589	3497	7393	5397	6834	2904	5962	5871	5931	8390	5605	7186	2703	7786	6716	7764	8370	4823	9474	1450	6970	7774	7755	5461	6060	5890	4332	6416	870	7223	8791	7742	6804	2157	7587	8955	2015	5852	6321	5645	8127	5894	3231	4608	7620	6736	5644	7781	1401	6763	4363	5516	8747	6409	4786	7858	6919	5485	8097	7260	7730	1599	9117	7888	1857	809	6079	6004	7773	1888	7637	3091	5696	6508	714	3084	7668	3282	8445	6455	7532	5312	7387	5445	7164	4273	7749	4868	7391	3006	7182	5176
FREADS	UT-UPHL-250328640609_bbnorm_500_trimmed.sorted	UT-UPHL-250328640609	bbnorm	500	719	610	885	920	514	781	816	715	730	799	921	788	704	837	571	782	587	780	690	823	808	885	1095	669	858	784	730	551	619	711	593	736	775	818	834	811	731	826	823	848	570	828	772	894	807	761	834	817	876	789	753	805	626	679	532	573	914	818	798	782	702	589	838	807	821	503	905	856	779	607	565	659	775	496	702	551	733	955	564	750	749	548	871	810	733	520	692	700	739	643	802	845	850	757	917	656
FREADS	UT-UPHL-250328640609_bbnorm_50_trimmed.sorted	UT-UPHL-250328640609	bbnorm	50	64	56	83	110	65	79	89	93	57	67	90	73	55	93	63	83	59	74	70	87	75	80	140	59	80	71	91	42	50	67	62	76	88	92	89	73	82	79	87	96	62	77	71	69	82	80	75	67	94	84	75	82	76	70	48	49	82	77	77	79	76	62	76	68	91	47	90	79	81	55	58	77	75	49	63	68	53	103	64	77	67	51	98	126	80	56	73	76	76	61	83	100	80	81	76	56
FREADS	UT-UPHL-250328640609_raw_all_trimmed.sorted	UT-UPHL-250328640609	raw	all	5189	1075	11145	1936	590	3498	7561	5438	11362	2905	5964	5873	5932	12605	9467	8986	2703	10081	14017	10992	12439	4827	25658	1452	7141	13671	24447	7501	9169	5897	4584	8405	871	12003	25300	9429	9316	2159	17196	16422	2027	5853	8763	6012	11840	5958	3232	4611	7967	6780	5644	10111	1427	12743	5005	8750	24385	6426	4791	11389	18386	12933	25028	7655	10328	1607	18249	10663	1857	811	13783	6894	12698	1930	14971	5240	6502	6893	715	3096	13866	3286	18340	11122	18848	12527	16120	6221	8506	4310	7902	4870	10848	3006	9849	5503
FREADS	UT-UPHL-250328640609_seqkit_10000_trimmed.sorted	UT-UPHL-250328640609	seqkit	10000	3723	752	8019	1420	415	2513	5457	3919	8140	2069	4263	4221	4256	9187	6808	6462	1932	7278	10065	7887	8923	3372	18371	1049	5074	9874	17609	5360	6583	4199	3309	6057	630	8622	18172	6675	6723	1554	12362	11578	1458	4187	6381	4332	8508	4292	2273	3284	5710	4892	4126	7298	1016	9160	3618	6298	17524	4633	3417	8159	13169	9383	17943	5471	7404	1168	12959	7662	1324	586	10055	4938	9165	1371	10818	3781	4652	4890	501	2196	9985	2337	13179	8012	13560	8966	11634	4461	6089	3090	5634	3512	7763	2117	7068	4001
FREADS	UT-UPHL-250328640609_seqkit_1000_trimmed.sorted	UT-UPHL-250328640609	seqkit	1000	411	89	819	148	35	250	519	381	761	199	432	411	423	888	666	663	210	704	945	764	921	320	1784	111	496	978	1738	525	651	410	320	613	67	863	1802	695	669	159	1229	1123	149	387	637	434	821	453	231	313	557	526	389	733	103	921	322	609	1656	444	320	830	1258	916	1774	506	736	104	1256	749	136	53	997	459	883	84	1073	365	429	496	42	192	990	218	1181	698	1385	832	1142	489	634	276	558	339	842	197	747	386
FREADS	UT-UPHL-250328640609_seqkit_100_trimmed.sorted	UT-UPHL-250328640609	seqkit	100	37	7	64	17	4	26	57	41	76	17	46	48	32	86	66	54	15	68	112	77	72	34	195	12	56	95	175	52	69	44	25	63	8	93	181	79	70	24	138	104	14	29	65	39	75	35	21	35	59	54	44	80	13	76	26	47	162	40	38	82	124	98	172	59	79	7	128	79	12	5	99	42	94	4	122	28	47	47	4	17	101	20	130	50	132	92	118	50	61	33	56	38	88	23	64	40
FREADS	UT-UPHL-250328640609_seqkit_10_trimmed.sorted	UT-UPHL-250328640609	seqkit	10	5	0	5	2	1	2	4	0	9	1	8	6	8	8	7	6	0	7	13	9	10	1	12	1	8	8	19	9	8	5	4	5	3	12	17	7	4	2	13	13	0	1	8	4	2	3	3	7	4	3	8	9	1	14	5	5	19	3	4	9	12	5	15	6	10	0	21	7	1	0	11	6	13	1	20	4	6	8	0	1	9	1	18	1	9	7	14	3	4	3	9	2	7	4	7	4
FREADS	UT-UPHL-250328640609_seqkit_200_trimmed.sorted	UT-UPHL-250328640609	seqkit	200	51	14	101	26	5	37	82	62	115	22	66	66	57	139	104	80	25	100	174	118	115	54	282	18	76	141	260	90	93	64	38	89	10	118	281	110	107	35	211	170	20	42	99	62	108	54	38	52	84	74	58	115	17	130	39	76	242	62	55	113	186	146	272	76	112	12	191	114	16	8	150	71	138	4	168	44	69	70	4	27	151	29	188	88	193	132	167	76	101	43	80	60	129	34	101	58
FREADS	UT-UPHL-250328640609_seqkit_300_trimmed.sorted	UT-UPHL-250328640609	seqkit	300	68	20	157	33	7	47	110	80	158	41	88	77	84	169	141	113	29	137	221	161	173	70	370	23	97	188	345	111	125	78	51	119	13	159	373	140	153	45	272	232	30	64	128	89	155	72	50	69	112	102	73	145	26	178	56	107	332	84	66	144	247	198	364	102	168	13	266	153	21	10	210	85	187	8	217	63	85	94	10	29	193	46	243	118	244	181	231	105	140	66	109	76	172	45	147	76
FREADS	UT-UPHL-250328640609_seqkit_30_trimmed.sorted	UT-UPHL-250328640609	seqkit	30	12	2	17	3	1	6	14	8	23	2	13	18	13	25	18	12	3	21	33	26	19	7	45	5	20	33	57	15	23	17	8	11	7	29	56	25	22	7	44	25	2	6	22	12	19	10	7	14	15	19	16	27	2	29	11	12	50	14	12	22	41	21	58	16	33	1	49	23	1	2	33	15	21	3	50	8	19	15	0	3	29	3	39	12	36	23	36	15	22	7	18	9	23	8	18	8
FREADS	UT-UPHL-250328640609_seqkit_400_trimmed.sorted	UT-UPHL-250328640609	seqkit	400	110	32	243	48	13	75	159	117	218	60	139	125	127	267	205	174	49	218	311	242	259	91	552	35	146	292	511	165	191	124	94	181	20	251	547	202	209	56	399	351	44	102	187	122	262	129	71	95	157	144	120	211	34	280	92	185	510	128	97	221	372	272	533	154	233	22	391	226	29	13	301	139	263	15	318	98	126	147	15	53	296	75	351	193	371	275	364	145	197	95	169	99	274	62	230	113
FREADS	UT-UPHL-250328640609_seqkit_5000_trimmed.sorted	UT-UPHL-250328640609	seqkit	5000	1883	399	3989	684	207	1310	2764	1974	4034	1073	2101	2093	2121	4594	3461	3238	979	3632	4960	3953	4482	1668	9229	517	2552	4946	8760	2730	3304	2107	1648	3030	317	4311	9121	3425	3313	774	6247	5683	751	2074	3224	2144	4288	2183	1156	1640	2813	2421	2085	3662	513	4482	1793	3099	8728	2358	1641	4083	6573	4702	8874	2747	3640	566	6388	3845	649	309	5034	2475	4578	645	5415	1871	2320	2406	261	1053	4943	1141	6511	3913	6847	4447	5756	2261	3029	1521	2858	1752	3928	1091	3599	1990
FREADS	UT-UPHL-250328640609_seqkit_500_trimmed.sorted	UT-UPHL-250328640609	seqkit	500	203	58	403	84	19	125	248	204	360	92	240	203	213	441	343	306	95	368	502	394	475	154	890	54	244	481	856	259	345	201	159	309	38	444	917	332	330	88	655	574	69	192	322	218	424	227	121	160	274	263	212	372	58	470	153	299	833	219	173	389	624	477	880	250	367	49	636	381	57	23	489	232	449	30	543	180	204	247	20	98	485	112	598	331	675	447	604	245	300	140	285	174	422	109	381	202
FREADS	UT-UPHL-250328640609_seqkit_50_trimmed.sorted	UT-UPHL-250328640609	seqkit	50	18	3	34	6	1	10	25	22	33	5	25	24	18	38	27	23	8	33	59	42	33	15	96	7	32	47	89	23	42	24	14	29	8	48	98	43	34	13	66	46	5	13	34	23	34	15	7	20	25	30	28	43	4	36	16	23	85	20	21	40	72	46	78	31	42	2	77	35	5	4	51	25	39	3	65	13	27	24	1	8	48	10	67	18	61	42	62	26	30	16	29	14	49	13	32	16
FREADS	UT-UPHL-250328680105_bbnorm_10000_trimmed.sorted	UT-UPHL-250328680105	bbnorm	10000	515	90	1196	257	43	626	537	534	1166	224	129	433	699	1553	1151	849	379	1058	697	1112	1140	263	4109	124	523	1391	569	451	567	662	1370	1370	104	1084	2795	943	1069	180	1785	1904	243	633	961	741	1187	565	266	527	756	649	665	1277	167	2334	3440	1838	2405	496	376	1419	3207	1701	2646	1207	1412	157	332	1053	134	134	1695	949	613	182	1748	724	464	744	61	215	1186	212	1963	1242	1174	1322	1788	811	1015	492	820	539	1180	363	950	408
FREADS	UT-UPHL-250328680105_bbnorm_1000_trimmed.sorted	UT-UPHL-250328680105	bbnorm	1000	515	90	1183	257	43	626	537	534	1159	224	129	433	699	1478	1009	848	379	1058	694	1103	1140	263	1932	124	523	1347	569	451	567	662	1151	1107	104	1080	1639	941	1069	180	1458	1696	243	633	961	741	1187	565	266	527	756	649	665	1269	167	1311	1328	978	1654	496	376	1395	1373	1256	1521	1207	1338	157	332	1053	134	134	1176	949	613	182	1440	619	464	744	61	215	1186	212	1516	1161	1174	1047	1449	781	979	492	820	539	1180	363	949	408
FREADS	UT-UPHL-250328680105_bbnorm_100_trimmed.sorted	UT-UPHL-250328680105	bbnorm	100	132	81	155	180	41	154	145	136	142	128	127	118	111	170	88	121	97	124	82	139	154	145	177	106	162	132	137	128	131	137	112	137	104	135	163	145	138	129	143	177	101	144	140	148	132	120	131	161	157	130	125	118	113	142	124	98	162	160	127	171	128	137	158	134	149	94	157	161	113	111	117	133	125	83	147	106	96	171	59	112	132	104	145	144	147	110	119	133	127	105	135	145	157	113	151	115
FREADS	UT-UPHL-250328680105_bbnorm_10_trimmed.sorted	UT-UPHL-250328680105	bbnorm	10	6	9	14	17	15	18	6	14	11	14	13	17	17	23	12	4	11	14	14	10	16	15	18	18	14	16	15	17	12	11	23	12	17	4	23	18	13	15	19	18	13	17	10	13	10	6	11	16	14	12	10	14	12	9	8	12	16	15	17	14	9	6	15	18	18	8	20	15	11	11	11	22	6	5	9	10	8	15	8	12	17	10	17	7	18	15	17	15	5	12	11	12	12	7	17	5
FREADS	UT-UPHL-250328680105_bbnorm_200_trimmed.sorted	UT-UPHL-250328680105	bbnorm	200	260	86	321	230	42	273	288	276	288	217	127	286	244	337	186	218	191	265	183	297	340	244	401	124	314	281	272	266	264	271	258	272	105	254	318	277	238	180	325	347	209	294	273	297	305	255	260	285	293	237	248	288	124	280	231	197	318	297	283	317	272	230	330	267	292	157	313	333	135	133	225	276	288	178	274	205	225	326	61	201	300	185	269	248	298	215	297	263	278	238	275	300	274	246	287	203
FREADS	UT-UPHL-250328680105_bbnorm_300_trimmed.sorted	UT-UPHL-250328680105	bbnorm	300	370	90	438	257	43	422	423	399	375	223	129	362	341	492	303	357	276	403	321	472	492	261	561	123	413	442	388	391	393	360	381	375	104	408	490	428	401	178	425	549	234	415	362	394	450	404	266	443	442	393	328	425	137	399	383	297	511	446	376	448	396	386	452	413	436	157	332	521	133	132	372	426	381	178	415	323	297	498	55	208	422	210	456	352	467	323	428	421	390	342	419	418	416	338	424	322
FREADS	UT-UPHL-250328680105_bbnorm_30_trimmed.sorted	UT-UPHL-250328680105	bbnorm	30	35	27	38	55	34	47	38	39	37	31	46	54	31	34	33	28	29	35	26	36	52	55	63	37	43	37	42	37	40	39	40	40	34	37	49	37	45	38	45	37	26	55	36	42	41	33	45	42	53	45	31	37	34	32	34	30	48	40	51	51	39	38	45	42	34	31	53	42	38	26	36	33	33	28	33	37	30	48	38	27	39	24	41	38	39	25	43	46	52	41	37	44	42	36	52	35
FREADS	UT-UPHL-250328680105_bbnorm_400_trimmed.sorted	UT-UPHL-250328680105	bbnorm	400	476	90	556	257	43	560	536	514	545	223	129	401	495	659	408	431	368	569	391	618	616	262	732	122	499	558	539	445	505	491	481	482	104	528	603	536	539	178	587	739	236	566	512	484	593	510	266	521	578	511	438	600	149	524	504	393	653	496	376	607	544	469	581	571	601	157	332	669	133	132	470	576	485	182	579	396	373	608	55	208	594	212	638	502	607	425	599	556	531	413	558	528	533	362	598	383
FREADS	UT-UPHL-250328680105_bbnorm_5000_trimmed.sorted	UT-UPHL-250328680105	bbnorm	5000	515	90	1196	257	43	626	537	534	1166	224	129	433	699	1553	1151	849	379	1058	697	1112	1140	263	4109	124	523	1391	569	451	567	662	1370	1370	104	1084	2795	943	1069	180	1785	1904	243	633	961	741	1187	565	266	527	756	649	665	1277	167	2334	3440	1838	2405	496	376	1419	3207	1701	2646	1207	1412	157	332	1053	134	134	1695	949	613	182	1748	724	464	744	61	215	1186	212	1963	1242	1174	1322	1788	811	1015	492	820	539	1180	363	950	408
FREADS	UT-UPHL-250328680105_bbnorm_500_trimmed.sorted	UT-UPHL-250328680105	bbnorm	500	514	90	737	257	43	618	537	527	620	223	129	425	603	815	532	542	378	685	472	755	797	261	957	123	523	687	568	451	558	623	632	611	104	680	805	706	671	180	697	914	238	633	654	629	756	564	266	527	738	614	537	757	158	663	673	506	833	496	376	795	702	596	745	686	752	157	332	801	134	134	617	697	610	182	705	404	449	663	61	215	773	212	751	609	736	526	720	608	684	470	716	539	681	363	714	408
FREADS	UT-UPHL-250328680105_bbnorm_50_trimmed.sorted	UT-UPHL-250328680105	bbnorm	50	58	56	72	98	39	84	76	65	55	68	71	70	55	101	51	52	41	75	48	72	73	76	86	56	75	61	64	79	57	60	50	53	65	65	74	58	59	65	65	78	42	76	59	77	68	64	71	63	75	66	51	79	57	63	59	48	76	83	84	79	67	63	76	53	73	59	74	73	57	62	46	77	51	32	72	55	53	73	50	65	52	44	67	75	88	48	65	61	77	56	69	70	77	62	80	56
FREADS	UT-UPHL-250328680105_raw_all_trimmed.sorted	UT-UPHL-250328680105	raw	all	515	90	1197	257	43	626	537	534	1166	224	129	433	699	1554	1151	850	379	1058	699	1112	1140	263	4109	124	523	1391	569	451	568	662	1370	1371	104	1084	2796	944	1069	181	1785	1904	243	634	961	742	1187	565	266	527	756	649	665	1277	167	2334	3440	1838	2406	496	376	1420	3207	1703	2647	1207	1413	157	332	1053	134	134	1695	950	613	182	1748	724	464	745	61	215	1186	212	1963	1243	1174	1322	1788	811	1016	492	821	539	1181	363	950	408
FREADS	UT-UPHL-250328680105_seqkit_10000_trimmed.sorted	UT-UPHL-250328680105	seqkit	10000	515	90	1197	257	43	626	537	534	1166	224	129	433	699	1554	1151	850	379	1058	699	1112	1140	263	4109	124	523	1391	569	451	568	662	1370	1371	104	1084	2796	944	1069	181	1785	1904	243	634	961	742	1187	565	266	527	756	649	665	1277	167	2334	3440	1838	2406	496	376	1420	3207	1703	2647	1207	1413	157	332	1053	134	134	1695	950	613	182	1748	724	464	745	61	215	1186	212	1963	1243	1174	1322	1788	811	1016	492	821	539	1181	363	950	408
FREADS	UT-UPHL-250328680105_seqkit_1000_trimmed.sorted	UT-UPHL-250328680105	seqkit	1000	350	56	828	168	26	431	366	362	784	154	86	287	463	1051	760	578	258	695	487	776	764	174	2823	86	348	934	395	313	385	451	945	961	70	721	1905	621	723	118	1252	1325	163	429	637	519	799	372	179	348	532	442	452	870	98	1589	2305	1243	1649	338	252	935	2165	1150	1855	805	972	107	233	705	100	91	1158	620	407	126	1179	498	327	510	40	133	802	136	1341	839	769	914	1227	568	674	339	553	369	814	240	649	259
FREADS	UT-UPHL-250328680105_seqkit_100_trimmed.sorted	UT-UPHL-250328680105	seqkit	100	28	7	89	22	2	37	42	36	74	21	12	32	44	106	90	52	28	80	58	80	84	16	304	11	42	71	40	27	44	39	95	100	4	65	180	70	80	13	112	112	23	50	46	54	78	41	10	27	45	41	45	105	9	149	229	117	157	36	29	82	220	111	189	73	91	7	22	83	12	6	119	59	30	15	127	57	37	38	2	19	76	15	143	78	62	79	126	52	71	42	53	31	82	20	59	24
FREADS	UT-UPHL-250328680105_seqkit_10_trimmed.sorted	UT-UPHL-250328680105	seqkit	10	3	2	8	2	0	4	3	8	5	2	1	1	3	10	6	3	5	6	7	6	8	1	32	1	6	1	3	2	4	7	17	6	0	6	20	7	7	1	9	6	1	4	5	2	6	4	0	1	3	1	6	11	1	17	24	8	14	2	7	9	16	9	24	10	10	0	2	10	0	0	12	8	6	2	9	9	5	2	0	1	9	3	17	5	7	7	12	3	5	3	4	4	6	2	7	3
FREADS	UT-UPHL-250328680105_seqkit_200_trimmed.sorted	UT-UPHL-250328680105	seqkit	200	44	9	132	31	2	59	62	57	106	27	14	50	75	150	120	82	41	117	79	123	121	20	448	13	61	124	73	42	60	52	137	152	10	93	278	89	121	17	178	164	29	72	81	77	114	55	18	48	65	74	65	155	19	241	330	183	240	49	37	137	341	160	298	115	143	14	40	134	15	9	164	102	47	22	183	77	56	73	2	28	112	22	219	128	110	121	196	80	92	61	75	49	118	27	80	37
FREADS	UT-UPHL-250328680105_seqkit_300_trimmed.sorted	UT-UPHL-250328680105	seqkit	300	63	10	178	39	4	82	87	77	148	37	20	66	106	195	159	109	54	153	96	170	157	34	563	13	78	178	92	62	76	73	197	189	12	130	373	127	155	24	238	219	33	92	113	97	152	69	30	65	90	96	98	194	21	328	433	241	332	68	53	181	452	216	384	152	191	17	51	167	18	16	223	130	67	29	232	106	69	103	4	37	159	32	295	174	150	174	257	105	129	77	98	70	158	38	123	49
FREADS	UT-UPHL-250328680105_seqkit_30_trimmed.sorted	UT-UPHL-250328680105	seqkit	30	11	5	24	4	0	12	16	9	20	6	1	5	11	29	15	11	11	22	20	17	27	3	80	2	10	15	13	7	11	17	33	29	2	18	60	18	26	3	33	28	9	15	14	8	20	11	2	12	12	17	19	42	3	52	60	30	45	9	14	28	63	30	60	24	29	0	5	30	6	1	38	21	14	4	38	21	13	7	0	4	26	5	40	17	22	26	43	14	21	8	15	9	23	9	23	6
FREADS	UT-UPHL-250328680105_seqkit_400_trimmed.sorted	UT-UPHL-250328680105	seqkit	400	97	15	262	60	7	119	112	118	229	51	27	94	144	301	232	173	86	227	143	251	233	58	841	29	106	284	131	96	113	121	295	285	21	211	578	184	236	34	357	357	50	143	195	155	241	102	50	101	151	132	156	274	31	488	668	382	479	95	83	273	643	333	568	216	282	25	69	241	25	23	329	181	116	42	366	160	110	165	10	53	240	42	419	256	231	257	386	161	197	113	167	112	226	65	192	79
FREADS	UT-UPHL-250328680105_seqkit_5000_trimmed.sorted	UT-UPHL-250328680105	seqkit	5000	515	90	1197	257	43	626	537	534	1166	224	129	433	699	1554	1151	850	379	1058	699	1112	1140	263	4109	124	523	1391	569	451	568	662	1370	1371	104	1084	2796	944	1069	181	1785	1904	243	634	961	742	1187	565	266	527	756	649	665	1277	167	2334	3440	1838	2406	496	376	1420	3207	1703	2647	1207	1413	157	332	1053	134	134	1695	950	613	182	1748	724	464	745	61	215	1186	212	1963	1243	1174	1322	1788	811	1016	492	821	539	1181	363	950	408
FREADS	UT-UPHL-250328680105_seqkit_500_trimmed.sorted	UT-UPHL-250328680105	seqkit	500	173	22	422	86	13	191	193	179	370	83	46	164	241	489	393	280	121	360	250	416	365	90	1398	48	167	454	193	154	186	232	466	498	35	353	942	316	366	59	638	625	82	237	317	242	390	188	95	173	263	230	244	461	51	799	1111	611	802	160	125	461	1083	580	943	383	469	42	113	377	47	46	541	311	200	67	597	262	178	256	15	69	395	72	662	428	401	444	644	273	330	184	276	180	395	121	320	136
FREADS	UT-UPHL-250328680105_seqkit_50_trimmed.sorted	UT-UPHL-250328680105	seqkit	50	18	6	41	9	1	21	24	17	36	11	2	10	23	49	37	19	18	35	27	38	46	6	138	5	19	35	20	13	21	26	47	46	2	38	92	28	41	8	53	48	14	25	25	20	39	15	6	18	22	25	28	59	5	77	109	56	83	14	17	48	112	45	97	33	45	1	10	41	7	1	63	30	17	6	69	30	22	17	0	9	41	6	67	37	39	44	71	22	39	15	33	17	40	11	33	13
FREADS	UT-UPHL-250328704886_bbnorm_10000_trimmed.sorted	UT-UPHL-250328704886	bbnorm	10000	3145	84	6675	12	24	162	2099	4897	263	723	5	1301	176	7130	4126	3266	248	3699	511	7020	3630	726	15269	102	12	7094	316	360	487	850	1145	5374	31	5412	10827	4111	1607	96	42	11573	198	2728	421	7880	3509	3467	182	175	1637	4594	449	12057	365	3130	8106	4768	12852	821	315	15960	5011	7159	15364	1390	895	173	589	10951	138	74	6000	1422	93	243	5042	1124	1615	2919	96	2521	220	208	7918	747	1099	6933	5356	3202	3010	1879	965	1235	9264	3708	6444	740
FREADS	UT-UPHL-250328704886_bbnorm_1000_trimmed.sorted	UT-UPHL-250328704886	bbnorm	1000	1202	77	1616	12	23	163	1523	1559	264	724	5	1302	177	1691	1037	1300	248	1660	144	1823	1514	728	2049	102	11	1603	316	359	488	850	872	1498	31	1327	1504	1409	1237	95	35	1846	194	1670	426	1580	1452	1464	181	175	1417	1491	447	1682	142	1395	1522	997	1753	827	314	1540	1339	1357	1692	1351	896	174	587	1689	137	74	1285	1255	106	255	1662	485	1179	1632	80	1453	224	208	1603	664	1102	1261	1412	1440	1463	1352	928	1235	1533	1395	1669	739
FREADS	UT-UPHL-250328704886_bbnorm_100_trimmed.sorted	UT-UPHL-250328704886	bbnorm	100	133	56	161	11	22	137	145	147	107	165	4	162	93	187	105	144	88	175	11	202	143	147	233	98	12	147	158	154	123	136	100	164	31	134	127	144	135	95	33	180	101	133	115	150	155	157	145	121	140	146	125	156	54	146	180	98	168	158	110	165	141	134	148	151	159	100	158	166	109	71	124	172	73	104	162	94	125	198	28	164	117	105	133	105	121	115	151	128	114	106	131	125	120	160	181	130
FREADS	UT-UPHL-250328704886_bbnorm_10_trimmed.sorted	UT-UPHL-250328704886	bbnorm	10	18	7	16	11	10	17	16	15	7	20	4	10	7	20	11	8	11	15	5	8	18	11	17	10	10	10	9	16	15	13	11	16	14	17	12	19	9	10	17	21	11	21	9	15	17	7	15	12	11	12	4	9	12	12	17	10	10	13	9	15	14	9	15	11	13	9	10	13	12	10	11	5	4	9	14	8	9	35	10	13	14	11	13	10	13	9	15	11	14	13	15	20	15	11	9	11
FREADS	UT-UPHL-250328704886_bbnorm_200_trimmed.sorted	UT-UPHL-250328704886	bbnorm	200	266	65	339	11	23	161	323	337	214	301	4	326	167	345	195	269	180	335	33	353	294	303	429	98	12	300	279	317	246	302	235	299	31	309	303	286	282	95	33	357	181	352	230	333	299	282	178	175	296	311	244	318	68	257	323	195	342	342	251	329	263	281	305	287	300	169	298	345	136	74	266	334	106	214	329	193	245	373	40	312	213	204	303	235	313	212	269	280	267	239	268	311	296	274	364	217
FREADS	UT-UPHL-250328704886_bbnorm_300_trimmed.sorted	UT-UPHL-250328704886	bbnorm	300	396	66	485	11	23	161	463	464	256	470	5	490	170	546	306	425	244	474	38	575	456	429	630	99	12	492	314	359	381	418	368	482	31	421	458	425	376	95	33	560	183	525	305	443	471	416	181	174	443	482	335	498	78	435	463	286	510	481	304	479	393	402	451	449	428	173	448	483	136	74	377	485	93	239	487	254	366	566	56	499	217	206	453	359	462	353	420	448	437	389	387	413	429	424	458	337
FREADS	UT-UPHL-250328704886_bbnorm_30_trimmed.sorted	UT-UPHL-250328704886	bbnorm	30	38	28	40	11	21	41	46	42	32	46	4	40	35	46	29	38	35	43	8	50	36	40	61	41	11	42	40	56	41	35	34	37	30	39	46	30	31	54	31	54	29	39	36	45	39	49	44	46	40	44	27	43	31	43	48	25	54	47	36	38	39	39	59	47	48	20	53	41	25	27	33	44	25	24	37	33	29	81	23	38	35	29	45	34	46	30	55	34	44	42	34	38	44	41	50	40
FREADS	UT-UPHL-250328704886_bbnorm_400_trimmed.sorted	UT-UPHL-250328704886	bbnorm	400	539	74	655	12	23	162	637	621	259	600	5	694	170	677	373	544	244	731	56	697	612	566	831	100	11	662	314	359	471	575	476	593	31	588	552	569	527	95	34	765	185	627	392	613	546	578	181	174	599	580	427	628	77	594	622	383	646	608	312	663	518	518	669	584	578	173	556	671	136	74	479	645	93	239	639	284	487	712	50	599	211	207	621	451	587	444	540	544	568	511	518	567	584	573	665	447
FREADS	UT-UPHL-250328704886_bbnorm_5000_trimmed.sorted	UT-UPHL-250328704886	bbnorm	5000	3145	84	6486	12	24	162	2099	4897	263	723	5	1301	176	7129	4126	3266	248	3699	511	6992	3630	726	9727	102	12	6968	316	360	487	850	1145	5357	31	5390	7761	4110	1607	96	37	8957	198	2728	421	6471	3509	3466	181	175	1637	4594	449	8056	326	3130	6777	4243	8532	821	315	8053	4955	6733	8186	1390	895	173	589	7996	138	74	5930	1422	93	243	5042	1124	1612	2919	96	2521	220	208	7332	742	1099	6154	4824	3201	3010	1879	965	1235	7273	3708	6443	740
FREADS	UT-UPHL-250328704886_bbnorm_500_trimmed.sorted	UT-UPHL-250328704886	bbnorm	500	655	69	864	12	23	163	796	784	264	685	5	821	175	859	468	708	244	820	73	908	769	640	1036	100	11	793	316	359	486	710	585	777	31	750	770	723	630	95	33	996	184	778	424	807	723	707	181	175	723	795	447	804	82	714	778	503	808	722	314	821	683	705	827	681	723	174	587	802	137	74	631	804	106	254	791	328	659	874	59	768	219	208	776	525	765	590	711	700	697	641	674	693	702	690	824	532
FREADS	UT-UPHL-250328704886_bbnorm_50_trimmed.sorted	UT-UPHL-250328704886	bbnorm	50	65	51	86	11	23	65	72	69	63	71	4	89	42	87	55	70	49	98	10	105	67	82	111	53	12	66	62	68	54	72	44	67	31	70	60	85	69	74	32	104	59	87	51	91	66	73	69	83	59	69	62	80	49	76	108	37	88	71	60	88	56	61	73	70	83	44	62	68	54	54	68	82	36	63	78	48	50	114	27	70	61	59	60	71	64	48	68	66	70	55	60	58	90	76	81	53
FREADS	UT-UPHL-250328704886_raw_all_trimmed.sorted	UT-UPHL-250328704886	raw	all	3146	84	6675	12	24	162	2099	4897	263	725	5	1301	176	7130	4126	3267	248	3701	512	7020	3632	726	15829	102	12	7096	316	360	487	850	1145	5377	31	5413	10827	4111	1607	96	44	11573	198	2728	421	7881	3513	3467	183	175	1638	4596	449	12058	365	3131	8107	4768	12852	821	315	18753	5011	7161	15612	1392	896	173	589	10952	138	74	6001	1422	93	243	5043	1124	1617	2922	96	2523	222	208	7919	747	1100	6934	5356	3203	3010	1879	965	1236	9264	3708	6444	740
FREADS	UT-UPHL-250328704886_seqkit_10000_trimmed.sorted	UT-UPHL-250328704886	seqkit	10000	3146	84	6675	12	24	162	2099	4897	263	725	5	1301	176	7130	4126	3267	248	3701	512	7020	3632	726	15829	102	12	7096	316	360	487	850	1145	5377	31	5413	10827	4111	1607	96	44	11573	198	2728	421	7881	3513	3467	183	175	1638	4596	449	12058	365	3131	8107	4768	12852	821	315	18753	5011	7161	15612	1392	896	173	589	10952	138	74	6001	1422	93	243	5043	1124	1617	2922	96	2523	222	208	7919	747	1100	6934	5356	3203	3010	1879	965	1236	9264	3708	6444	740
FREADS	UT-UPHL-250328704886_seqkit_1000_trimmed.sorted	UT-UPHL-250328704886	seqkit	1000	637	12	1397	0	2	33	440	1019	60	164	0	269	39	1491	833	643	58	753	97	1380	720	137	3229	23	6	1432	58	68	94	163	173	1074	8	1102	2209	824	341	23	19	2360	50	573	81	1567	740	732	37	34	325	896	88	2596	62	640	1692	973	2588	156	65	3761	992	1430	3138	283	170	38	125	2251	29	10	1211	284	17	60	1049	235	344	593	2	502	32	38	1655	148	197	1414	1117	650	608	364	191	248	1857	737	1235	147
FREADS	UT-UPHL-250328704886_seqkit_100_trimmed.sorted	UT-UPHL-250328704886	seqkit	100	67	2	138	0	0	4	45	102	5	21	0	25	9	159	104	66	7	63	8	146	69	5	325	1	1	133	3	3	9	14	24	109	1	100	199	77	46	3	1	231	3	56	10	125	73	63	3	0	33	92	11	268	6	60	190	91	225	22	3	395	95	145	303	16	21	7	10	227	1	1	107	32	1	6	106	26	32	62	0	44	2	6	169	12	19	147	99	67	56	37	17	28	183	79	133	14
FREADS	UT-UPHL-250328704886_seqkit_10_trimmed.sorted	UT-UPHL-250328704886	seqkit	10	7	1	15	0	0	0	5	11	1	0	0	5	0	24	12	6	0	4	1	21	6	1	33	0	0	11	0	0	0	2	2	8	0	7	18	9	5	0	0	22	1	2	0	11	8	4	1	0	2	11	0	31	0	8	17	10	22	2	0	33	9	22	34	2	1	0	2	24	0	1	9	6	0	0	16	5	3	4	0	8	0	0	17	1	1	18	12	6	2	4	6	7	29	8	13	0
FREADS	UT-UPHL-250328704886_seqkit_200_trimmed.sorted	UT-UPHL-250328704886	seqkit	200	99	2	218	0	0	6	64	162	6	25	0	36	10	226	141	103	10	93	12	214	107	12	486	4	1	202	3	6	15	22	27	157	1	138	312	125	59	3	1	349	6	75	14	201	105	102	4	4	55	130	18	409	10	95	284	144	363	28	4	574	142	235	479	28	29	9	16	346	4	1	173	52	1	11	169	47	54	89	0	72	3	6	243	19	28	210	152	96	92	65	24	41	283	105	187	14
FREADS	UT-UPHL-250328704886_seqkit_300_trimmed.sorted	UT-UPHL-250328704886	seqkit	300	147	3	301	0	0	7	81	223	7	36	0	48	13	295	186	135	13	136	13	276	138	18	636	6	1	259	6	9	22	33	39	197	2	194	435	172	86	5	1	479	12	108	20	293	135	142	5	5	75	173	20	555	15	121	368	192	493	34	5	752	196	304	647	45	35	11	23	459	4	1	225	63	1	16	220	64	74	134	0	101	7	8	326	28	32	270	215	120	120	75	41	58	382	145	254	18
FREADS	UT-UPHL-250328704886_seqkit_30_trimmed.sorted	UT-UPHL-250328704886	seqkit	30	18	1	39	0	0	0	16	29	2	2	0	9	3	52	36	16	0	15	4	53	14	2	91	1	0	43	1	1	2	6	6	24	0	32	49	22	13	0	1	69	2	15	1	34	26	14	1	0	7	28	2	100	3	20	56	27	66	7	0	120	27	50	96	5	8	1	4	80	0	1	31	15	1	1	36	6	10	14	0	15	0	2	64	3	4	47	27	23	17	12	9	13	65	25	47	1
FREADS	UT-UPHL-250328704886_seqkit_400_trimmed.sorted	UT-UPHL-250328704886	seqkit	400	207	3	444	0	0	13	137	319	11	51	0	71	19	452	270	193	15	209	26	411	199	32	946	8	1	407	14	15	32	53	54	309	4	320	630	264	119	8	4	694	14	165	26	436	206	210	11	9	106	247	28	798	21	183	523	293	779	46	11	1087	280	430	945	83	60	16	37	665	6	3	357	86	1	25	340	90	111	193	0	166	10	13	497	46	42	405	306	189	182	132	69	79	569	225	377	36
FREADS	UT-UPHL-250328704886_seqkit_5000_trimmed.sorted	UT-UPHL-250328704886	seqkit	5000	3146	84	6675	12	24	162	2099	4897	263	725	5	1301	176	7130	4126	3267	248	3701	512	7020	3632	726	15829	102	12	7096	316	360	487	850	1145	5377	31	5413	10827	4111	1607	96	44	11573	198	2728	421	7881	3513	3467	183	175	1638	4596	449	12058	365	3131	8107	4768	12852	821	315	18753	5011	7161	15612	1392	896	173	589	10952	138	74	6001	1422	93	243	5043	1124	1617	2922	96	2523	222	208	7919	747	1100	6934	5356	3203	3010	1879	965	1236	9264	3708	6444	740
FREADS	UT-UPHL-250328704886_seqkit_500_trimmed.sorted	UT-UPHL-250328704886	seqkit	500	316	5	697	0	0	17	226	504	29	80	0	120	25	750	438	315	24	356	45	705	356	52	1605	12	5	715	18	27	49	86	78	525	5	545	1099	432	180	14	6	1168	22	290	38	780	357	353	18	15	177	420	42	1289	36	324	846	485	1301	77	29	1823	486	718	1565	147	95	22	60	1140	14	7	606	135	7	35	534	135	176	314	1	256	17	19	833	74	82	672	525	326	298	193	108	119	932	387	608	78
FREADS	UT-UPHL-250328704886_seqkit_50_trimmed.sorted	UT-UPHL-250328704886	seqkit	50	31	2	66	0	0	2	28	44	4	6	0	12	6	80	56	35	5	28	5	81	28	3	141	1	0	71	2	1	2	6	14	47	1	46	92	41	24	2	1	120	3	26	1	58	41	27	1	0	12	48	2	147	6	36	102	42	102	13	1	183	41	76	143	11	15	3	5	124	0	1	46	19	1	5	60	11	12	30	0	20	0	3	102	5	8	69	46	34	28	16	10	20	104	38	68	4
FREADS	UT-UPHL-250328730531_bbnorm_10000_trimmed.sorted	UT-UPHL-250328730531	bbnorm	10000	491	57	1525	82	11	311	589	756	388	259	17	443	296	1841	994	960	129	1226	538	1527	1110	421	4611	55	216	1735	498	347	434	535	473	1661	29	1672	3330	1475	957	82	1248	2980	121	697	408	1179	1169	700	162	458	598	912	262	1658	79	2191	713	1482	3292	408	248	2345	1809	1821	2587	1205	1023	68	111	1753	116	37	1527	678	216	56	1304	519	391	1161	15	214	950	182	2338	586	937	1871	1795	856	715	411	445	810	1398	559	1183	556
FREADS	UT-UPHL-250328730531_bbnorm_1000_trimmed.sorted	UT-UPHL-250328730531	bbnorm	1000	491	57	1384	81	11	311	589	756	388	259	17	443	296	1689	922	960	129	1224	498	1316	1109	421	2002	55	216	1475	498	347	434	535	459	1234	29	1348	1595	1441	957	82	1244	1841	121	697	408	1115	1169	700	162	458	598	912	262	1529	79	1357	657	1024	1666	408	248	1589	1290	1271	1592	1205	1023	68	111	1611	116	37	1230	678	216	56	1303	516	391	1155	15	214	950	182	1610	580	937	1162	1385	856	715	411	445	810	1340	559	1183	556
FREADS	UT-UPHL-250328730531_bbnorm_100_trimmed.sorted	UT-UPHL-250328730531	bbnorm	100	114	54	179	81	11	134	146	127	124	147	17	156	114	179	84	147	94	130	97	149	164	143	213	54	118	135	146	148	124	137	83	133	29	144	148	144	143	81	148	180	104	151	116	141	146	136	137	122	135	149	113	164	48	148	75	105	158	141	138	155	135	130	146	130	144	68	111	129	115	37	111	144	132	54	164	97	120	187	15	124	145	89	130	140	129	100	139	152	120	122	132	137	133	143	163	102
FREADS	UT-UPHL-250328730531_bbnorm_10_trimmed.sorted	UT-UPHL-250328730531	bbnorm	10	13	11	12	24	9	17	13	13	7	15	12	10	8	17	9	14	8	15	14	16	13	12	16	8	4	10	11	13	9	17	9	14	11	14	17	8	10	11	12	11	18	13	14	10	3	7	13	20	11	11	16	11	9	14	4	6	12	12	14	18	14	14	14	17	11	7	20	10	14	13	10	8	10	10	13	9	10	21	12	14	9	7	12	16	15	10	15	19	14	14	8	16	14	18	13	11
FREADS	UT-UPHL-250328730531_bbnorm_200_trimmed.sorted	UT-UPHL-250328730531	bbnorm	200	256	55	334	81	11	267	306	294	228	228	17	279	222	323	166	251	128	271	186	308	316	301	400	54	215	297	290	292	243	243	200	265	29	281	296	282	261	82	311	377	117	285	227	288	287	262	160	283	293	291	228	310	51	252	186	205	320	303	248	316	285	252	273	292	308	68	111	334	116	37	248	289	216	56	280	190	228	369	15	211	295	175	290	273	263	211	308	317	295	259	268	299	254	258	336	204
FREADS	UT-UPHL-250328730531_bbnorm_300_trimmed.sorted	UT-UPHL-250328730531	bbnorm	300	355	56	470	81	11	311	431	419	327	259	17	409	293	498	285	378	129	429	271	525	483	397	574	55	216	461	437	347	383	372	316	393	29	436	442	439	349	82	483	532	118	458	360	418	402	399	161	425	427	439	262	477	56	445	287	307	509	407	247	458	381	331	465	384	446	68	111	511	116	37	401	454	216	56	470	264	311	496	15	214	433	179	475	389	409	349	422	447	412	356	399	442	406	409	468	319
FREADS	UT-UPHL-250328730531_bbnorm_30_trimmed.sorted	UT-UPHL-250328730531	bbnorm	30	42	44	54	48	9	45	41	43	43	48	16	55	34	41	18	35	35	31	31	52	35	45	70	28	47	35	33	27	22	32	28	35	28	44	56	47	36	42	40	42	36	47	35	44	39	39	61	48	36	44	40	41	28	43	24	29	37	45	47	47	38	42	56	43	46	32	52	51	25	28	37	47	39	21	36	28	29	65	13	30	51	26	44	32	36	32	34	42	33	42	31	41	40	43	48	28
FREADS	UT-UPHL-250328730531_bbnorm_400_trimmed.sorted	UT-UPHL-250328730531	bbnorm	400	447	57	617	81	11	311	532	547	388	259	17	442	295	638	364	493	129	566	385	662	603	419	777	55	215	633	496	347	434	518	404	576	29	545	633	603	503	82	602	681	118	589	400	561	560	522	161	458	554	579	262	613	55	606	357	390	686	407	248	655	492	490	596	586	611	68	111	687	116	37	466	550	216	56	602	303	370	668	15	214	598	182	631	487	532	418	527	601	525	398	438	590	545	511	634	440
FREADS	UT-UPHL-250328730531_bbnorm_5000_trimmed.sorted	UT-UPHL-250328730531	bbnorm	5000	491	57	1525	82	11	311	589	756	388	259	17	443	296	1841	994	960	129	1226	538	1527	1110	421	4611	55	216	1735	498	347	434	535	473	1661	29	1672	3330	1475	957	82	1248	2980	121	697	408	1179	1169	700	162	458	598	912	262	1658	79	2191	713	1482	3292	408	248	2345	1809	1821	2587	1205	1023	68	111	1753	116	37	1527	678	216	56	1304	519	391	1161	15	214	950	182	2338	586	937	1871	1795	856	715	411	445	810	1398	559	1183	556
FREADS	UT-UPHL-250328730531_bbnorm_500_trimmed.sorted	UT-UPHL-250328730531	bbnorm	500	491	57	811	81	11	311	587	676	388	259	17	442	296	839	446	609	129	717	444	775	762	420	986	55	216	761	498	347	434	535	414	668	29	683	814	734	621	82	756	890	120	697	408	679	721	651	161	458	598	759	262	786	65	672	431	492	790	408	248	782	621	612	774	695	773	68	111	794	116	37	602	618	216	56	725	342	384	799	15	214	744	182	813	548	674	597	763	712	570	411	445	733	687	559	806	505
FREADS	UT-UPHL-250328730531_bbnorm_50_trimmed.sorted	UT-UPHL-250328730531	bbnorm	50	59	50	71	67	11	53	73	67	58	74	17	84	55	100	36	57	45	83	47	70	75	79	106	45	59	73	75	76	71	65	52	52	29	74	85	69	70	57	63	79	56	69	61	71	58	70	67	64	65	66	59	79	44	62	39	40	82	73	72	75	71	58	70	66	70	43	78	72	62	33	49	66	62	42	87	48	59	100	14	63	56	52	91	64	65	60	83	76	64	64	77	67	70	75	87	56
FREADS	UT-UPHL-250328730531_raw_all_trimmed.sorted	UT-UPHL-250328730531	raw	all	492	57	1526	82	11	311	589	756	388	259	17	443	296	1841	994	960	129	1227	538	1528	1110	422	4612	55	216	1737	498	347	434	535	473	1661	29	1672	3330	1476	957	82	1248	2980	122	698	408	1180	1169	700	162	458	598	912	263	1659	79	2191	714	1485	3294	408	248	2348	1809	1821	2588	1205	1023	68	111	1754	116	37	1530	679	216	56	1305	519	391	1164	15	215	950	183	2338	586	937	1873	1795	858	715	411	445	810	1398	559	1184	557
FREADS	UT-UPHL-250328730531_seqkit_10000_trimmed.sorted	UT-UPHL-250328730531	seqkit	10000	492	57	1526	82	11	311	589	756	388	259	17	443	296	1841	994	960	129	1227	538	1528	1110	422	4612	55	216	1737	498	347	434	535	473	1661	29	1672	3330	1476	957	82	1248	2980	122	698	408	1180	1169	700	162	458	598	912	263	1659	79	2191	714	1485	3294	408	248	2348	1809	1821	2588	1205	1023	68	111	1754	116	37	1530	678	216	56	1305	519	391	1164	15	215	950	183	2338	586	937	1873	1795	858	715	411	445	810	1398	559	1184	557
FREADS	UT-UPHL-250328730531_seqkit_1000_trimmed.sorted	UT-UPHL-250328730531	seqkit	1000	383	39	1199	66	10	244	440	569	288	201	14	342	240	1415	748	733	103	941	396	1169	884	331	3553	39	161	1312	387	264	338	411	360	1291	25	1280	2569	1145	701	69	987	2276	99	530	319	903	896	545	121	350	456	685	197	1254	54	1685	554	1170	2530	314	199	1816	1396	1401	2018	920	778	54	78	1336	95	30	1183	539	169	37	988	398	284	886	13	159	725	146	1813	442	745	1464	1375	679	554	290	352	632	1066	433	900	423
FREADS	UT-UPHL-250328730531_seqkit_100_trimmed.sorted	UT-UPHL-250328730531	seqkit	100	45	7	119	3	1	27	44	80	36	23	3	46	20	151	72	73	11	98	38	107	100	38	302	3	15	138	31	24	38	38	38	131	3	125	237	113	87	10	101	237	6	57	32	82	82	52	10	40	58	63	21	113	1	167	58	133	228	33	19	187	140	127	202	99	74	9	3	126	7	1	113	40	19	5	105	32	30	108	1	11	68	13	203	49	77	150	151	65	55	32	30	51	115	45	96	39
FREADS	UT-UPHL-250328730531_seqkit_10_trimmed.sorted	UT-UPHL-250328730531	seqkit	10	5	0	14	1	1	5	0	14	0	4	0	3	4	14	5	7	1	12	4	18	10	6	32	0	1	15	2	5	6	1	2	7	0	10	22	7	7	1	13	21	1	5	5	9	8	4	1	8	13	3	3	10	0	11	4	18	24	4	0	21	15	10	19	10	4	1	0	11	2	0	10	6	2	0	12	4	5	7	0	2	6	0	24	9	8	13	15	2	5	4	2	2	9	4	7	3
FREADS	UT-UPHL-250328730531_seqkit_200_trimmed.sorted	UT-UPHL-250328730531	seqkit	200	61	11	182	5	1	36	59	108	53	34	3	57	32	222	96	109	19	145	57	177	135	53	489	5	23	210	44	39	50	65	56	192	8	187	355	167	120	14	149	340	15	85	50	127	119	83	29	53	73	103	32	180	4	248	84	183	346	54	35	273	198	193	291	140	105	14	8	190	12	2	177	67	26	6	154	51	40	162	1	23	105	18	293	65	113	222	215	101	88	39	43	80	173	61	141	62
FREADS	UT-UPHL-250328730531_seqkit_300_trimmed.sorted	UT-UPHL-250328730531	seqkit	300	83	13	240	10	1	52	84	133	61	40	3	80	41	294	132	146	23	189	67	233	175	69	690	8	28	278	68	49	62	86	73	255	8	246	504	222	154	15	181	446	17	110	63	177	165	111	32	68	93	143	44	236	6	321	122	250	469	70	43	371	261	255	409	194	137	15	12	250	23	5	239	87	29	10	214	75	54	204	2	29	133	26	385	88	145	302	282	127	116	60	65	129	225	87	180	81
FREADS	UT-UPHL-250328730531_seqkit_30_trimmed.sorted	UT-UPHL-250328730531	seqkit	30	15	1	30	2	1	11	12	32	8	9	0	11	8	45	15	21	4	29	9	33	25	12	91	0	5	43	11	9	12	13	15	41	3	31	72	28	28	3	34	66	2	15	11	24	19	18	1	13	23	14	3	33	0	45	18	42	63	13	4	68	46	43	60	35	23	2	2	45	4	0	33	11	5	1	33	12	10	27	0	5	24	5	58	20	23	52	41	8	15	10	8	15	33	10	28	15
FREADS	UT-UPHL-250328730531_seqkit_400_trimmed.sorted	UT-UPHL-250328730531	seqkit	400	119	15	360	16	2	71	127	189	89	67	6	114	61	433	207	228	34	289	102	361	263	99	1043	10	46	413	98	78	107	121	108	383	10	380	770	350	216	19	289	662	29	157	101	273	237	167	41	107	142	205	70	379	18	491	177	355	709	95	55	567	389	396	599	289	229	20	23	383	26	9	358	142	42	14	317	119	75	295	2	40	207	41	573	144	229	462	425	184	173	83	95	203	337	139	271	121
FREADS	UT-UPHL-250328730531_seqkit_5000_trimmed.sorted	UT-UPHL-250328730531	seqkit	5000	492	57	1526	82	11	311	589	756	388	259	17	443	296	1841	994	960	129	1227	538	1528	1110	422	4612	55	216	1737	498	347	434	535	473	1661	29	1672	3330	1476	957	82	1248	2980	122	698	408	1180	1169	700	162	458	598	912	263	1659	79	2191	714	1485	3294	408	248	2348	1809	1821	2588	1205	1023	68	111	1754	116	37	1530	679	216	56	1305	519	391	1164	15	215	950	183	2338	586	937	1873	1795	858	715	411	445	810	1398	559	1184	557
FREADS	UT-UPHL-250328730531_seqkit_500_trimmed.sorted	UT-UPHL-250328730531	seqkit	500	194	19	579	31	2	121	219	288	148	96	7	174	116	709	355	364	49	473	198	602	447	173	1741	21	78	675	187	137	176	193	172	645	13	673	1287	577	347	37	506	1089	48	258	170	457	420	254	67	173	222	336	103	611	29	848	273	598	1219	148	97	935	669	687	1019	456	372	31	45	654	43	16	582	258	77	19	523	198	141	463	7	76	348	75	950	238	373	737	675	346	252	144	152	334	549	218	471	193
FREADS	UT-UPHL-250328730531_seqkit_50_trimmed.sorted	UT-UPHL-250328730531	seqkit	50	26	3	52	2	1	17	26	45	16	13	1	19	11	76	30	34	6	46	16	52	46	19	156	0	9	65	17	15	20	21	22	64	3	60	107	55	52	4	52	111	4	21	16	41	40	22	5	23	36	24	8	57	1	76	30	66	107	16	6	104	73	60	100	46	33	4	2	66	5	1	50	15	7	3	49	16	13	63	0	5	34	8	116	29	37	84	72	23	24	15	16	29	54	17	48	26
FREADS	UT-UPHL-250328744110_bbnorm_10000_trimmed.sorted	UT-UPHL-250328744110	bbnorm	10000	751	13	3936	3	1	13	589	4320	18	170	3	322	156	978	450	1349	30	957	292	4087	744	228	13167	13	7	1750	14	32	54	72	188	1894	6	1705	3663	1083	196	17	30	2020	26	472	99	8103	1006	946	28	72	225	1210	20	9137	244	540	1287	921	5914	105	30	16347	416	2091	16767	133	46	22	6	4057	45	15	3634	87	20	27	1514	285	431	141	8	901	414	22	2596	119	78	3501	1813	922	1164	904	145	532	14482	2919	12590	2006
FREADS	UT-UPHL-250328744110_bbnorm_1000_trimmed.sorted	UT-UPHL-250328744110	bbnorm	1000	751	13	1612	2	1	13	589	1616	18	170	3	322	156	978	450	1287	30	957	139	1841	744	228	1992	11	7	1553	14	32	54	72	170	1514	6	1355	1563	1081	196	17	28	1739	26	472	96	1756	1003	946	26	72	225	1210	20	1679	87	540	1144	819	1711	105	30	1617	415	1493	1769	133	46	22	6	1643	45	15	1249	87	20	27	1463	285	428	141	8	901	414	22	1683	109	77	1338	1205	846	1076	904	143	529	1481	1271	1645	1285
FREADS	UT-UPHL-250328744110_bbnorm_100_trimmed.sorted	UT-UPHL-250328744110	bbnorm	100	151	5	158	0	1	13	145	167	16	165	3	173	118	165	90	143	30	170	13	202	134	142	210	10	7	173	14	32	54	72	75	145	6	145	162	145	126	17	20	196	26	153	93	170	186	165	25	72	141	171	19	183	20	152	166	86	155	102	30	178	128	136	218	127	46	22	5	163	45	16	123	84	20	25	161	42	136	108	8	152	159	22	193	82	77	121	151	141	127	136	116	164	143	131	188	147
FREADS	UT-UPHL-250328744110_bbnorm_10_trimmed.sorted	UT-UPHL-250328744110	bbnorm	10	15	4	16	0	1	9	21	18	7	14	1	16	12	15	9	18	10	13	1	19	12	13	23	8	7	22	12	11	15	16	14	11	6	11	10	12	14	15	12	17	10	12	11	18	15	9	11	14	10	7	10	15	13	11	12	6	20	12	18	15	15	15	21	17	22	13	4	13	17	10	9	24	14	11	15	11	15	11	0	11	21	12	15	8	12	18	16	10	9	13	7	9	13	11	20	13
FREADS	UT-UPHL-250328744110_bbnorm_200_trimmed.sorted	UT-UPHL-250328744110	bbnorm	200	235	7	352	1	1	14	314	310	17	172	3	275	155	347	223	349	30	337	33	389	298	198	453	10	7	328	14	32	54	72	96	310	6	284	306	280	192	17	20	337	26	322	96	345	333	291	26	72	226	325	19	329	34	297	312	191	370	105	30	361	261	294	343	132	46	22	4	349	45	16	256	85	20	26	315	90	265	141	7	288	301	22	332	87	77	249	281	288	308	289	134	278	288	263	390	307
FREADS	UT-UPHL-250328744110_bbnorm_300_trimmed.sorted	UT-UPHL-250328744110	bbnorm	300	389	10	537	0	1	12	413	506	16	170	3	322	155	503	300	454	30	494	40	594	427	223	655	10	7	489	14	32	54	72	80	439	6	394	483	453	194	17	20	547	26	458	94	540	473	415	26	72	224	461	19	529	43	446	504	319	518	104	29	506	363	428	498	131	46	22	5	510	45	15	414	86	20	27	490	121	370	140	8	434	400	22	530	92	77	383	403	433	419	409	130	427	451	400	524	382
FREADS	UT-UPHL-250328744110_bbnorm_30_trimmed.sorted	UT-UPHL-250328744110	bbnorm	30	46	5	49	0	1	13	42	36	15	54	3	46	37	43	26	38	28	37	2	63	30	46	75	10	7	45	14	32	41	45	31	50	6	39	41	38	38	17	20	41	24	50	36	49	40	42	22	47	42	47	19	50	14	43	58	37	55	55	28	45	29	40	63	50	39	22	4	58	40	15	44	41	20	23	57	22	35	42	2	43	55	21	51	27	54	44	30	33	32	45	37	50	50	39	57	40
FREADS	UT-UPHL-250328744110_bbnorm_400_trimmed.sorted	UT-UPHL-250328744110	bbnorm	400	499	9	679	3	1	13	488	621	17	170	3	322	156	714	398	586	30	647	59	808	590	224	841	10	7	630	14	32	54	72	110	602	6	582	607	609	196	17	20	759	26	472	94	727	665	587	26	72	225	657	19	684	41	529	642	417	709	105	30	694	393	606	674	132	46	22	5	668	45	15	533	86	20	27	703	150	427	141	8	564	413	22	687	98	77	553	570	556	573	564	136	511	594	530	679	525
FREADS	UT-UPHL-250328744110_bbnorm_5000_trimmed.sorted	UT-UPHL-250328744110	bbnorm	5000	751	13	3936	3	1	13	589	4320	18	170	3	322	156	978	450	1349	30	957	292	4087	744	228	9678	13	7	1750	14	32	54	72	188	1894	6	1705	3662	1083	196	17	30	2020	26	472	99	6565	1006	946	27	72	225	1210	20	8046	244	540	1287	921	5914	105	30	8181	416	2091	8616	133	46	22	6	4057	45	15	3634	87	20	27	1514	285	431	141	8	901	414	22	2596	119	78	3501	1813	922	1164	904	145	532	7291	2919	7893	2000
FREADS	UT-UPHL-250328744110_bbnorm_500_trimmed.sorted	UT-UPHL-250328744110	bbnorm	500	613	9	848	1	1	13	531	773	17	170	3	322	156	854	431	738	30	810	88	996	698	226	1047	11	7	831	14	32	54	72	131	757	6	720	830	724	196	17	25	904	26	472	97	934	815	728	26	72	225	783	19	821	42	532	765	504	868	105	30	900	401	739	868	132	46	22	5	828	45	15	675	87	20	27	898	195	428	141	7	702	414	22	832	96	77	658	703	640	727	692	134	528	761	685	846	683
FREADS	UT-UPHL-250328744110_bbnorm_50_trimmed.sorted	UT-UPHL-250328744110	bbnorm	50	74	7	81	0	1	13	94	91	15	80	3	90	58	80	44	80	29	87	4	108	74	70	128	10	7	69	14	32	53	66	55	65	6	74	74	71	53	17	20	90	25	65	52	76	74	72	24	69	79	82	19	87	16	81	76	57	85	64	30	93	56	69	99	84	46	22	4	84	45	15	56	63	20	24	83	28	85	72	3	66	89	22	87	51	66	70	69	57	63	67	63	55	71	64	94	79
FREADS	UT-UPHL-250328744110_raw_all_trimmed.sorted	UT-UPHL-250328744110	raw	all	753	13	3936	4	3	13	590	4321	18	170	3	322	156	978	450	1349	30	958	294	4091	744	228	13169	13	7	1750	14	32	54	72	188	1894	6	1705	3666	1083	196	18	30	2020	26	472	99	8103	1009	946	30	72	225	1210	20	9137	244	540	1289	922	5914	105	31	24486	417	2091	19904	133	46	22	7	4057	45	15	3634	87	20	27	1514	287	433	141	8	902	414	22	2596	119	78	3502	1813	922	1164	904	145	534	21747	2919	12681	2006
FREADS	UT-UPHL-250328744110_seqkit_10000_trimmed.sorted	UT-UPHL-250328744110	seqkit	10000	753	13	3936	4	3	13	590	4321	18	170	3	322	156	978	450	1349	30	958	294	4091	744	228	13169	13	7	1750	14	32	54	72	188	1894	6	1705	3666	1083	196	18	30	2020	26	472	99	8103	1009	946	30	72	225	1210	20	9137	244	540	1289	922	5914	105	31	24486	417	2091	19904	133	46	22	7	4057	45	15	3634	87	20	27	1514	287	433	141	8	902	414	22	2596	119	78	3502	1813	922	1164	904	145	534	21747	2919	12681	2006
FREADS	UT-UPHL-250328744110_seqkit_1000_trimmed.sorted	UT-UPHL-250328744110	seqkit	1000	278	6	1340	1	0	5	198	1569	6	63	0	116	48	354	152	444	10	315	113	1459	232	85	4550	1	1	541	5	9	21	24	59	688	2	590	1221	388	68	6	6	724	6	168	32	2746	355	325	8	20	82	421	6	3120	88	206	456	337	2050	37	10	8396	141	756	6867	40	15	10	6	1418	12	3	1220	32	5	10	540	100	160	57	3	300	139	6	937	33	20	1202	667	320	412	320	46	190	7510	1014	4346	695
FREADS	UT-UPHL-250328744110_seqkit_100_trimmed.sorted	UT-UPHL-250328744110	seqkit	100	38	0	148	0	0	1	17	167	0	8	0	17	8	26	21	33	1	21	8	135	22	9	418	0	0	50	2	0	7	2	6	61	0	60	137	50	6	1	1	72	0	20	3	306	32	35	2	5	9	44	0	295	13	13	65	32	205	3	2	836	14	64	669	2	1	2	0	145	0	0	125	4	2	0	47	9	13	9	1	22	12	1	94	1	5	114	76	32	51	29	7	16	748	112	431	61
FREADS	UT-UPHL-250328744110_seqkit_10_trimmed.sorted	UT-UPHL-250328744110	seqkit	10	8	0	15	0	0	0	0	22	0	0	0	2	0	2	3	4	0	3	1	17	2	1	41	0	0	5	0	0	1	0	1	6	0	5	16	2	0	0	0	4	0	1	0	27	1	0	1	0	0	7	0	22	1	0	9	2	21	2	0	88	0	4	85	0	0	0	0	12	0	0	13	0	0	0	7	0	1	1	0	1	0	0	13	0	1	12	11	1	6	2	1	1	59	11	45	3
FREADS	UT-UPHL-250328744110_seqkit_200_trimmed.sorted	UT-UPHL-250328744110	seqkit	200	50	0	206	0	0	1	27	240	0	9	0	20	11	42	33	56	1	39	15	225	39	10	666	0	0	74	2	0	7	4	8	93	0	86	188	67	11	1	1	106	1	24	4	446	46	51	2	6	12	65	1	461	15	21	88	44	297	5	2	1239	23	92	979	5	1	3	0	222	0	0	196	4	2	0	83	18	26	10	1	43	21	1	137	4	6	174	114	53	71	56	11	27	1110	156	624	96
FREADS	UT-UPHL-250328744110_seqkit_300_trimmed.sorted	UT-UPHL-250328744110	seqkit	300	60	0	267	0	0	1	35	311	0	12	0	24	14	56	46	77	1	54	16	284	50	16	916	0	0	110	2	1	8	4	12	130	0	107	248	84	15	1	1	141	1	36	6	594	64	67	2	6	16	92	1	609	24	35	117	61	379	7	3	1672	31	132	1330	8	3	3	0	296	0	0	254	4	2	2	106	21	31	15	1	56	24	1	180	6	6	234	159	68	93	79	14	40	1502	210	863	127
FREADS	UT-UPHL-250328744110_seqkit_30_trimmed.sorted	UT-UPHL-250328744110	seqkit	30	13	0	38	0	0	0	2	48	0	1	0	4	2	5	8	10	0	8	5	53	6	6	134	0	0	12	0	0	6	0	0	15	0	16	48	16	0	1	0	18	0	2	0	83	9	6	2	0	1	15	0	79	2	4	19	8	69	2	2	253	2	12	214	0	0	0	0	50	0	0	38	1	0	0	17	1	7	1	0	5	2	0	34	0	1	31	30	4	15	8	3	3	202	28	130	22
FREADS	UT-UPHL-250328744110_seqkit_400_trimmed.sorted	UT-UPHL-250328744110	seqkit	400	92	0	425	1	0	2	50	484	3	21	0	27	17	94	54	129	2	88	33	421	82	22	1389	0	0	150	2	2	9	7	22	188	0	170	350	119	19	1	1	213	2	56	11	873	102	107	2	8	28	133	1	912	31	60	152	93	573	11	3	2514	47	199	2007	13	4	4	0	402	1	1	386	8	2	4	162	32	45	20	1	90	37	1	271	9	9	367	221	92	135	107	17	57	2275	290	1267	205
FREADS	UT-UPHL-250328744110_seqkit_5000_trimmed.sorted	UT-UPHL-250328744110	seqkit	5000	753	13	3936	4	3	13	590	4321	18	170	3	322	156	978	450	1349	30	958	294	4091	744	228	13169	13	7	1750	14	32	54	72	188	1894	6	1705	3666	1083	196	18	30	2020	26	472	99	8103	1009	946	30	72	225	1210	20	9137	244	540	1289	922	5914	105	31	24486	417	2091	19904	133	46	22	7	4057	45	15	3634	87	20	27	1514	287	433	141	8	902	414	22	2596	119	78	3502	1813	922	1164	904	145	534	21747	2919	12681	2006
FREADS	UT-UPHL-250328744110_seqkit_500_trimmed.sorted	UT-UPHL-250328744110	seqkit	500	153	1	705	1	0	2	93	781	3	31	0	53	22	191	80	231	3	158	61	719	125	41	2274	1	0	257	4	4	12	17	34	320	0	292	596	204	35	2	1	377	2	87	21	1398	182	169	4	11	47	219	3	1543	45	108	242	157	1007	20	6	4246	71	380	3405	21	6	6	2	699	3	3	634	16	2	6	276	51	82	39	2	154	69	2	465	13	11	596	347	150	213	170	24	91	3817	495	2119	360
FREADS	UT-UPHL-250328744110_seqkit_50_trimmed.sorted	UT-UPHL-250328744110	seqkit	50	21	0	71	0	0	0	4	80	0	1	0	7	4	11	9	17	1	12	5	70	12	6	210	0	0	19	0	0	7	1	4	31	0	32	69	22	4	1	1	33	0	5	3	141	18	12	2	1	3	21	0	153	5	4	25	14	110	3	2	416	5	30	348	0	0	1	0	82	0	0	66	1	0	0	29	5	9	1	1	12	5	0	52	0	2	51	45	6	24	16	4	7	344	54	213	39
FREADS	UT-UPHL-250328761162_bbnorm_10000_trimmed.sorted	UT-UPHL-250328761162	bbnorm	10000	5140	91	15438	1	41	136	6382	14132	198	638	7	1335	1358	1792	2227	3265	275	1528	607	4216	5019	275	17896	16	30	3085	17026	553	463	79	879	645	55	5919	17177	2084	1253	32	91	6751	142	1428	780	8868	5997	3486	31	394	2494	4699	107	15783	1126	2282	484	1780	6143	589	614	16390	2780	5578	18449	341	546	164	51	10735	366	82	10560	457	226	9	16166	4445	1330	579	416	6114	2690	102	16389	1360	613	4272	9198	3353	7499	3848	1620	619	16516	3922	17098	79
FREADS	UT-UPHL-250328761162_bbnorm_1000_trimmed.sorted	UT-UPHL-250328761162	bbnorm	1000	1567	40	1884	0	44	121	1795	1827	199	644	7	1439	1455	1688	1220	1748	281	1522	304	1825	1697	274	2124	16	29	1609	1781	502	472	87	901	668	56	1576	1775	1672	1254	32	90	1840	117	1438	786	1865	1757	1576	31	428	1707	1716	123	1817	204	1671	444	1403	1741	590	615	1834	1460	1545	1970	334	550	166	51	1784	369	81	1457	452	226	9	1773	553	1323	596	191	1729	1660	102	1857	469	618	1387	1598	1478	1617	1559	1358	621	1957	1569	2073	21
FREADS	UT-UPHL-250328761162_bbnorm_100_trimmed.sorted	UT-UPHL-250328761162	bbnorm	100	159	9	170	0	42	95	203	184	104	185	7	184	161	175	116	193	142	177	30	198	184	155	292	16	29	184	168	141	151	50	146	127	54	164	185	177	157	32	90	202	94	190	166	193	174	176	30	167	184	164	106	182	32	185	119	151	170	164	152	212	164	139	237	130	164	133	51	182	168	58	140	143	165	9	172	129	157	156	40	180	172	87	181	126	169	158	162	164	138	155	167	163	242	162	249	1
FREADS	UT-UPHL-250328761162_bbnorm_10_trimmed.sorted	UT-UPHL-250328761162	bbnorm	10	20	3	13	0	13	13	9	27	13	20	7	10	14	13	14	18	12	18	5	20	12	18	28	13	23	21	20	18	18	14	15	13	20	12	21	14	15	16	15	18	13	20	19	19	23	18	17	18	13	19	16	14	8	8	14	15	13	20	18	17	19	19	12	15	17	14	14	28	16	11	16	18	19	4	14	8	12	11	9	12	22	9	14	12	21	15	15	15	18	19	20	11	28	19	18	0
FREADS	UT-UPHL-250328761162_bbnorm_200_trimmed.sorted	UT-UPHL-250328761162	bbnorm	200	335	15	360	0	41	104	402	334	183	340	7	302	292	338	253	374	257	344	53	375	350	268	557	16	29	343	340	315	299	64	296	255	54	313	341	342	302	32	90	352	96	356	290	363	349	366	31	298	356	375	104	350	41	331	154	287	377	339	301	381	306	287	430	270	337	164	51	357	316	80	299	286	226	9	322	195	288	313	69	384	350	90	373	259	360	290	325	281	333	347	291	312	441	332	460	6
FREADS	UT-UPHL-250328761162_bbnorm_300_trimmed.sorted	UT-UPHL-250328761162	bbnorm	300	464	21	558	0	41	109	564	558	188	523	7	512	402	510	381	557	272	522	87	590	486	268	687	16	29	455	539	450	415	77	443	375	54	538	522	483	397	32	90	537	103	521	412	529	526	563	31	391	532	523	103	537	74	500	197	446	531	496	448	547	446	409	566	330	480	164	51	500	366	80	421	391	226	9	498	248	450	449	78	516	488	94	556	327	532	433	456	418	475	464	496	445	621	457	654	7
FREADS	UT-UPHL-250328761162_bbnorm_30_trimmed.sorted	UT-UPHL-250328761162	bbnorm	30	40	3	42	0	36	47	62	59	36	41	7	54	45	51	34	54	40	49	8	52	51	58	90	16	29	55	47	56	48	33	46	49	51	41	46	44	50	32	49	54	45	63	51	36	51	54	29	50	49	33	35	60	18	46	45	51	66	53	56	60	41	44	72	44	53	55	46	62	47	26	45	45	54	7	45	38	47	51	29	50	50	25	47	37	58	48	40	43	48	44	43	44	74	50	67	0
FREADS	UT-UPHL-250328761162_bbnorm_400_trimmed.sorted	UT-UPHL-250328761162	bbnorm	400	701	29	714	0	43	110	738	693	193	637	7	658	605	696	508	748	273	670	130	781	682	268	929	16	29	654	663	481	462	79	612	482	55	654	687	629	564	32	90	712	103	710	534	779	664	675	31	396	715	701	116	734	85	656	233	537	721	584	581	702	628	580	833	331	549	165	51	672	368	80	577	422	226	9	700	304	604	520	97	708	650	98	753	353	614	547	597	598	631	610	615	577	838	635	900	13
FREADS	UT-UPHL-250328761162_bbnorm_5000_trimmed.sorted	UT-UPHL-250328761162	bbnorm	5000	5128	84	8381	1	41	136	6368	8248	198	638	7	1335	1358	1792	2227	3264	275	1528	607	4216	5019	274	9789	16	30	3082	8554	525	463	79	879	645	55	5894	8847	2074	1253	32	91	6751	142	1428	780	7507	5997	3486	31	393	2494	4699	107	8311	672	2282	484	1780	6143	589	614	8573	2781	5570	9511	341	546	164	51	7850	366	82	6722	457	226	9	8363	2250	1329	579	416	6060	2690	102	8927	954	613	3924	7752	3331	7461	3848	1620	619	8556	3922	9345	47
FREADS	UT-UPHL-250328761162_bbnorm_500_trimmed.sorted	UT-UPHL-250328761162	bbnorm	500	865	25	900	0	44	116	933	959	193	642	7	855	740	880	629	953	277	867	171	988	850	270	1136	16	29	788	886	483	464	79	721	524	56	871	893	814	726	32	90	928	106	880	640	962	888	892	31	416	865	954	119	883	100	865	263	714	909	589	612	890	762	749	1024	332	550	166	51	817	368	80	729	442	226	9	863	335	793	553	134	871	828	98	947	369	614	654	780	716	783	847	868	618	1014	827	1096	11
FREADS	UT-UPHL-250328761162_bbnorm_50_trimmed.sorted	UT-UPHL-250328761162	bbnorm	50	74	6	83	0	38	65	90	92	41	98	7	77	80	81	55	89	73	73	13	93	77	79	174	16	29	96	68	73	70	47	86	70	53	85	103	92	82	32	76	92	69	93	70	97	88	93	29	79	88	94	56	77	21	91	79	84	82	85	81	113	62	81	116	78	69	67	51	100	81	35	60	78	79	7	74	65	84	66	27	81	76	53	96	58	85	83	74	72	61	96	81	73	127	71	121	2
FREADS	UT-UPHL-250328761162_raw_all_trimmed.sorted	UT-UPHL-250328761162	raw	all	5140	91	17499	1	41	136	6384	14155	198	639	8	1335	1359	1792	2228	3268	275	1528	609	4219	5024	275	18696	17	30	3085	22738	554	464	79	880	645	55	5921	17979	2084	1256	33	91	6751	142	1428	781	8871	5999	3489	31	394	2494	4700	107	17929	1127	2282	485	1781	6145	589	614	61269	2781	5603	74592	342	546	165	52	10735	366	82	10562	458	226	9	19043	5538	1337	579	416	6115	2691	102	17072	1365	613	4272	9201	3358	7500	3849	1621	620	66495	3922	40154	122
FREADS	UT-UPHL-250328761162_seqkit_10000_trimmed.sorted	UT-UPHL-250328761162	seqkit	10000	4377	80	14810	1	29	118	5394	11940	161	550	7	1125	1130	1538	1898	2758	224	1298	509	3544	4292	245	15863	12	26	2633	19257	471	412	68	756	543	42	5054	15280	1780	1050	28	80	5701	127	1222	669	7523	5115	2939	27	334	2133	3990	86	15166	935	1939	411	1501	5281	498	527	51843	2347	4731	63009	289	467	133	46	9088	314	72	8850	394	193	7	16138	4723	1154	491	359	5202	2295	83	14416	1166	515	3599	7830	2843	6332	3270	1358	533	56355	3336	34033	101
FREADS	UT-UPHL-250328761162_seqkit_1000_trimmed.sorted	UT-UPHL-250328761162	seqkit	1000	407	10	1400	0	1	15	538	1219	19	47	1	111	120	156	172	262	19	139	41	327	445	30	1550	1	1	265	1893	32	46	4	79	45	6	474	1522	186	110	4	7	585	6	118	71	750	505	280	2	37	208	419	9	1472	82	190	46	146	519	49	56	5261	258	486	6086	26	45	15	5	915	28	7	825	37	15	0	1578	448	121	48	28	480	243	11	1386	48	50	356	792	302	652	336	133	61	5447	331	3415	10
FREADS	UT-UPHL-250328761162_seqkit_100_trimmed.sorted	UT-UPHL-250328761162	seqkit	100	39	1	122	0	0	4	50	124	4	4	0	14	14	17	15	28	0	15	2	31	41	1	160	0	0	22	187	2	4	0	6	5	0	50	148	17	18	0	0	58	0	14	6	76	47	31	0	4	20	43	1	156	9	19	5	14	47	7	5	533	29	47	617	2	3	1	0	101	3	1	88	3	2	0	159	36	11	3	4	48	28	2	144	6	4	35	70	28	59	34	16	4	548	26	347	2
FREADS	UT-UPHL-250328761162_seqkit_10_trimmed.sorted	UT-UPHL-250328761162	seqkit	10	3	0	12	0	0	0	8	14	2	0	0	2	2	1	0	4	0	1	0	1	8	0	22	0	0	1	16	0	2	0	1	0	0	4	19	4	2	0	0	1	0	0	1	8	2	1	0	1	6	7	0	12	0	3	0	2	3	0	1	71	7	4	61	1	0	0	0	7	1	0	10	0	0	0	12	5	0	0	2	5	4	0	9	0	0	4	7	2	6	1	1	0	52	2	36	0
FREADS	UT-UPHL-250328761162_seqkit_200_trimmed.sorted	UT-UPHL-250328761162	seqkit	200	56	1	197	0	1	4	77	181	4	7	0	19	20	26	21	38	2	24	3	48	58	2	234	0	0	35	292	5	6	0	7	8	0	69	234	25	20	1	0	89	0	17	8	117	67	49	0	9	38	66	1	226	15	27	7	20	88	8	6	789	41	76	898	5	6	1	1	152	3	1	123	4	2	0	246	60	20	5	5	70	35	2	216	9	6	54	110	48	87	61	25	6	814	46	521	2
FREADS	UT-UPHL-250328761162_seqkit_300_trimmed.sorted	UT-UPHL-250328761162	seqkit	300	75	2	272	0	1	5	107	240	5	11	0	23	27	37	25	46	3	30	4	63	76	4	296	0	0	46	389	5	8	1	12	12	2	102	305	37	22	1	0	114	0	17	9	151	91	60	0	9	48	91	1	308	18	33	9	25	110	10	10	1069	55	92	1196	9	7	2	1	186	5	2	167	5	3	0	322	86	27	5	5	95	47	2	281	12	8	68	145	62	111	81	31	11	1093	57	666	2
FREADS	UT-UPHL-250328761162_seqkit_30_trimmed.sorted	UT-UPHL-250328761162	seqkit	30	13	1	30	0	0	0	11	34	3	0	0	4	5	5	5	13	0	1	0	8	13	0	54	0	0	7	54	0	3	0	3	4	0	10	53	6	5	0	0	16	0	3	2	19	8	5	0	1	9	13	1	48	1	5	2	5	17	2	1	180	12	11	200	1	1	1	0	28	2	1	36	1	0	0	53	17	2	0	3	15	9	0	36	2	2	13	22	4	18	6	6	1	154	7	113	0
FREADS	UT-UPHL-250328761162_seqkit_400_trimmed.sorted	UT-UPHL-250328761162	seqkit	400	114	2	408	0	1	5	171	357	9	16	0	32	39	52	51	67	3	42	12	99	121	7	462	0	0	68	569	8	12	1	22	18	2	151	460	63	35	1	1	166	1	24	19	230	144	89	0	12	71	135	2	452	22	59	15	43	164	18	14	1615	80	143	1816	12	13	3	3	278	9	2	248	12	6	0	471	129	40	9	9	143	73	2	444	36	19	103	243	91	179	108	37	15	1641	95	1029	5
FREADS	UT-UPHL-250328761162_seqkit_5000_trimmed.sorted	UT-UPHL-250328761162	seqkit	5000	2143	40	7358	0	11	60	2719	5998	82	271	4	527	566	764	900	1346	104	672	250	1761	2143	128	7967	8	15	1333	9673	221	230	46	401	266	21	2486	7579	928	507	14	42	2890	56	605	319	3768	2569	1431	13	177	1065	2008	44	7612	467	963	205	733	2680	235	265	26023	1208	2361	31274	137	218	58	25	4513	149	33	4380	193	98	2	8046	2342	570	243	176	2514	1113	45	7268	560	266	1814	3853	1420	3204	1671	728	237	28199	1631	16929	47
FREADS	UT-UPHL-250328761162_seqkit_500_trimmed.sorted	UT-UPHL-250328761162	seqkit	500	196	4	685	0	1	8	264	582	12	24	1	54	61	89	89	122	12	73	23	160	226	12	792	0	0	130	938	14	21	2	34	24	3	238	753	92	58	2	3	295	2	52	31	382	254	154	1	21	110	220	3	746	40	92	20	80	266	31	25	2643	124	243	3016	17	18	6	3	460	12	3	404	19	7	0	770	212	66	21	18	232	109	5	696	26	27	186	398	156	340	177	62	26	2695	161	1731	5
FREADS	UT-UPHL-250328761162_seqkit_50_trimmed.sorted	UT-UPHL-250328761162	seqkit	50	23	1	57	0	0	2	23	52	3	1	0	8	10	6	8	15	0	6	1	15	19	0	88	0	0	12	94	1	3	0	4	4	0	23	81	9	9	0	0	27	0	4	2	38	21	12	0	1	14	22	1	81	5	6	2	5	27	4	2	288	16	18	318	1	1	1	0	44	3	1	51	2	2	0	77	21	6	3	3	27	17	1	72	4	2	19	38	14	33	15	10	2	253	15	179	0
FREADS	UT-UPHL-250328785520_bbnorm_10000_trimmed.sorted	UT-UPHL-250328785520	bbnorm	10000	493	24	2328	54	9	145	789	697	60	185	16	446	226	2026	928	1118	89	1298	113	1292	1543	164	3881	21	13	460	1051	219	268	161	178	255	30	2515	3132	1493	1086	29	437	821	75	584	306	1007	1518	611	92	196	845	700	199	1768	38	1229	270	1194	4437	461	224	2750	648	1043	3480	80	290	42	763	1776	78	33	1245	219	180	72	1783	299	377	233	11	161	301	44	3149	429	647	1285	2027	641	669	463	224	424	2897	490	1907	496
FREADS	UT-UPHL-250328785520_bbnorm_1000_trimmed.sorted	UT-UPHL-250328785520	bbnorm	1000	493	24	1503	54	9	145	789	697	60	185	16	446	226	1728	890	1117	89	1287	113	1291	1457	164	1846	21	13	460	1051	219	268	161	178	255	30	1405	1497	1421	1071	29	437	821	75	584	306	1007	1461	611	92	196	845	700	199	1538	38	1229	270	1078	1626	461	223	1592	648	1040	1665	80	290	42	763	1568	78	33	1224	219	180	72	1638	291	377	233	11	161	301	44	1697	411	647	1140	1385	638	669	463	223	424	1369	490	1430	496
FREADS	UT-UPHL-250328785520_bbnorm_100_trimmed.sorted	UT-UPHL-250328785520	bbnorm	100	119	21	161	54	9	121	145	158	60	147	16	138	107	174	97	134	83	123	47	176	148	137	186	20	13	162	153	123	109	132	109	139	29	141	148	152	118	26	162	171	75	172	126	140	151	137	92	132	142	145	115	134	20	164	87	132	185	149	136	147	130	120	143	77	146	40	156	144	78	32	129	143	108	66	159	48	114	155	11	110	142	45	143	119	156	130	122	116	131	117	112	144	140	133	165	117
FREADS	UT-UPHL-250328785520_bbnorm_10_trimmed.sorted	UT-UPHL-250328785520	bbnorm	10	14	6	13	13	8	20	15	19	10	12	11	16	15	4	6	16	5	14	9	19	8	14	12	13	13	13	11	9	11	12	13	12	9	13	12	14	15	10	20	17	11	21	12	11	14	17	15	15	16	9	12	22	8	9	5	12	19	17	11	10	11	10	17	10	16	7	14	17	9	12	16	18	9	7	14	9	11	10	10	13	7	8	18	11	19	13	14	10	15	16	8	15	12	12	13	11
FREADS	UT-UPHL-250328785520_bbnorm_200_trimmed.sorted	UT-UPHL-250328785520	bbnorm	200	270	24	328	54	9	145	297	272	61	185	16	300	210	331	181	302	86	296	63	317	316	164	391	21	13	294	333	219	239	162	171	207	30	283	282	281	251	26	354	335	75	336	222	278	302	263	93	197	314	297	198	301	25	319	152	251	348	326	214	331	233	243	322	80	277	42	361	310	78	33	259	216	181	71	309	70	241	223	11	161	261	45	319	247	279	226	256	247	260	258	209	267	265	241	301	239
FREADS	UT-UPHL-250328785520_bbnorm_300_trimmed.sorted	UT-UPHL-250328785520	bbnorm	300	366	24	482	54	9	145	450	439	60	185	16	430	224	556	281	383	86	434	64	472	468	164	612	21	13	383	462	219	268	161	175	243	30	438	420	462	366	27	427	539	75	501	306	403	415	395	92	196	444	437	199	442	26	462	172	345	506	416	222	464	358	367	517	80	290	42	526	487	78	33	360	214	180	71	526	106	317	233	11	161	301	43	464	340	416	401	395	389	392	383	219	397	454	346	455	324
FREADS	UT-UPHL-250328785520_bbnorm_30_trimmed.sorted	UT-UPHL-250328785520	bbnorm	30	42	20	49	43	9	45	49	43	25	37	15	53	36	61	21	34	31	30	25	48	36	35	47	20	13	47	46	38	31	45	29	37	29	50	53	50	44	26	44	42	28	50	28	40	38	34	40	39	48	44	31	34	19	49	23	26	51	37	31	41	38	37	39	32	39	22	45	52	37	26	35	42	24	16	55	24	32	46	11	33	32	27	43	36	50	43	44	31	31	32	32	39	34	36	45	38
FREADS	UT-UPHL-250328785520_bbnorm_400_trimmed.sorted	UT-UPHL-250328785520	bbnorm	400	469	24	611	54	9	145	601	565	60	185	16	446	226	724	368	512	88	570	79	612	630	164	732	20	13	441	661	219	268	161	177	255	30	558	603	567	482	26	435	686	75	584	306	556	589	523	92	196	571	582	199	633	31	567	207	450	683	461	223	651	484	480	682	80	290	42	695	642	78	33	565	219	180	72	675	135	377	233	11	161	301	43	670	382	548	498	574	494	524	447	224	424	595	443	649	408
FREADS	UT-UPHL-250328785520_bbnorm_5000_trimmed.sorted	UT-UPHL-250328785520	bbnorm	5000	493	24	2328	54	9	145	789	697	60	185	16	446	226	2026	928	1118	89	1298	113	1292	1543	164	3881	21	13	460	1051	219	268	161	178	255	30	2515	3132	1493	1086	29	437	821	75	584	306	1007	1518	611	92	196	845	700	199	1768	38	1229	270	1194	4437	461	224	2750	648	1043	3480	80	290	42	763	1776	78	33	1245	219	180	72	1783	299	377	233	11	161	301	44	3149	429	647	1285	2027	641	669	463	224	424	2897	490	1907	496
FREADS	UT-UPHL-250328785520_bbnorm_500_trimmed.sorted	UT-UPHL-250328785520	bbnorm	500	493	24	763	54	9	145	739	669	60	185	16	446	226	879	457	643	89	708	90	769	816	164	941	20	13	460	800	219	268	161	178	255	30	744	803	733	636	27	437	788	75	584	306	643	712	606	92	196	731	652	199	768	35	688	223	567	866	461	223	812	580	576	823	80	290	42	748	788	78	33	626	219	180	72	838	162	377	233	11	161	301	43	843	397	632	601	684	592	614	463	224	424	716	481	761	457
FREADS	UT-UPHL-250328785520_bbnorm_50_trimmed.sorted	UT-UPHL-250328785520	bbnorm	50	70	23	65	52	9	63	68	85	51	65	16	70	49	74	56	62	37	68	35	83	78	68	102	20	13	72	79	59	69	69	52	58	29	76	71	63	64	26	85	87	58	88	58	60	74	61	59	76	74	63	50	66	19	77	54	60	82	83	72	75	63	66	61	42	84	36	69	78	47	30	78	75	45	40	96	32	58	80	11	60	52	35	76	65	72	61	55	61	65	58	55	61	58	56	82	53
FREADS	UT-UPHL-250328785520_raw_all_trimmed.sorted	UT-UPHL-250328785520	raw	all	493	24	2329	54	9	145	790	697	60	185	16	446	226	2026	928	1118	89	1299	113	1293	1543	164	3881	21	13	460	1051	219	268	161	178	255	30	2516	3134	1494	1087	30	437	821	75	584	306	1007	1520	611	92	196	845	700	199	1769	38	1230	271	1194	4438	461	224	2751	648	1044	3481	80	290	42	763	1776	78	33	1248	219	180	72	1784	299	377	234	11	161	301	44	3149	429	647	1285	2027	641	670	463	224	424	2897	491	1908	496
FREADS	UT-UPHL-250328785520_seqkit_10000_trimmed.sorted	UT-UPHL-250328785520	seqkit	10000	493	24	2329	54	9	145	790	697	60	185	16	446	226	2026	928	1118	89	1299	113	1293	1543	164	3881	21	13	460	1051	219	268	161	178	255	30	2516	3134	1494	1087	30	437	821	75	584	306	1007	1520	611	92	196	845	700	199	1769	38	1230	271	1194	4438	461	224	2751	648	1044	3481	80	290	42	763	1776	78	33	1248	219	180	72	1784	299	377	234	11	161	301	44	3149	429	647	1285	2027	641	670	463	224	424	2897	491	1908	496
FREADS	UT-UPHL-250328785520_seqkit_1000_trimmed.sorted	UT-UPHL-250328785520	seqkit	1000	425	22	2042	51	8	133	699	609	51	164	14	402	195	1791	816	992	83	1152	104	1143	1361	142	3429	19	12	406	939	210	237	140	158	227	29	2220	2764	1332	955	29	388	726	67	512	261	913	1354	540	79	177	765	625	169	1588	33	1078	240	1040	3923	414	194	2434	570	901	3050	68	246	36	670	1566	69	25	1096	195	154	59	1576	276	327	213	7	141	267	39	2779	384	575	1110	1792	563	592	399	201	375	2588	441	1702	443
FREADS	UT-UPHL-250328785520_seqkit_100_trimmed.sorted	UT-UPHL-250328785520	seqkit	100	36	3	212	4	3	16	68	64	3	14	2	38	11	204	75	91	8	117	4	110	102	18	351	1	2	29	87	21	27	15	8	24	4	231	296	154	115	1	29	81	6	51	24	86	161	42	11	12	71	68	9	159	5	93	19	105	398	35	21	245	65	74	254	1	32	4	77	151	6	2	114	16	14	2	157	30	33	21	3	14	31	2	291	38	58	102	170	58	65	49	27	35	282	44	188	45
FREADS	UT-UPHL-250328785520_seqkit_10_trimmed.sorted	UT-UPHL-250328785520	seqkit	10	1	0	16	0	1	2	6	4	1	0	1	7	1	34	8	10	0	16	0	7	9	2	25	1	0	0	6	0	3	2	1	1	1	30	39	15	13	0	2	13	1	5	2	5	12	6	2	3	8	8	0	18	2	5	2	13	44	5	0	20	7	8	26	0	4	0	10	14	0	1	12	0	0	0	9	3	3	3	0	1	5	0	20	2	6	10	11	3	10	9	2	2	25	5	19	4
FREADS	UT-UPHL-250328785520_seqkit_200_trimmed.sorted	UT-UPHL-250328785520	seqkit	200	59	3	329	6	3	22	108	97	7	25	3	55	24	297	106	139	9	183	9	168	162	22	523	1	2	49	130	25	37	19	19	35	5	333	438	223	165	2	46	123	9	77	41	129	228	60	16	23	116	104	17	229	5	147	28	152	584	57	26	369	93	121	401	6	44	5	104	225	9	2	175	27	23	7	245	44	52	26	3	19	48	3	418	67	87	160	240	84	97	66	42	45	412	67	279	61
FREADS	UT-UPHL-250328785520_seqkit_300_trimmed.sorted	UT-UPHL-250328785520	seqkit	300	82	5	431	6	3	26	143	129	8	38	5	70	36	404	146	197	12	241	16	229	223	26	691	6	3	69	170	32	47	28	28	44	7	447	594	274	219	6	64	151	15	106	57	177	295	85	18	27	166	129	27	310	7	201	36	212	773	85	35	500	117	172	568	8	58	6	139	300	9	4	245	36	29	9	321	57	60	36	3	26	61	6	559	89	112	212	332	106	127	82	51	63	536	85	353	78
FREADS	UT-UPHL-250328785520_seqkit_30_trimmed.sorted	UT-UPHL-250328785520	seqkit	30	13	0	62	3	1	6	17	20	1	2	1	13	3	81	25	24	3	37	1	30	21	7	99	1	0	10	23	1	8	5	1	6	1	78	90	45	29	0	8	27	2	11	5	27	39	12	5	6	23	21	0	51	2	17	5	35	134	13	7	70	18	19	86	1	10	0	21	47	2	1	32	6	1	0	44	10	9	7	0	4	8	0	68	9	24	29	51	18	18	15	13	6	79	12	58	14
FREADS	UT-UPHL-250328785520_seqkit_400_trimmed.sorted	UT-UPHL-250328785520	seqkit	400	112	12	648	11	3	40	206	221	19	56	6	120	59	571	224	303	24	345	22	331	369	38	1040	10	3	119	276	54	75	38	43	75	12	661	866	399	328	13	99	225	21	154	92	257	414	149	30	36	249	186	50	474	9	339	61	325	1169	131	46	732	175	251	864	15	80	8	201	465	16	7	372	51	41	15	485	81	94	58	3	39	85	12	814	118	159	333	519	162	196	119	65	87	774	130	505	130
FREADS	UT-UPHL-250328785520_seqkit_5000_trimmed.sorted	UT-UPHL-250328785520	seqkit	5000	493	24	2329	54	9	145	790	697	60	185	16	446	226	2026	928	1118	89	1299	113	1293	1543	164	3881	21	13	460	1051	219	268	161	178	255	30	2516	3134	1494	1087	30	437	821	75	584	306	1007	1520	611	92	196	845	700	199	1769	38	1230	271	1194	4438	461	224	2751	648	1044	3481	80	290	42	763	1776	78	33	1248	219	180	72	1784	299	377	234	11	161	301	44	3149	429	647	1285	2027	641	670	463	224	424	2897	491	1908	496
FREADS	UT-UPHL-250328785520_seqkit_500_trimmed.sorted	UT-UPHL-250328785520	seqkit	500	205	16	1049	23	5	66	354	329	29	84	7	197	89	896	386	496	43	573	46	556	659	67	1729	11	5	204	487	101	127	66	78	118	15	1105	1424	668	535	15	175	378	34	240	154	438	668	262	41	77	389	318	80	783	20	533	113	533	1942	215	88	1235	274	449	1519	26	137	13	326	772	30	14	586	84	72	31	794	139	150	104	5	69	131	19	1390	188	273	529	873	278	317	191	102	157	1294	221	839	209
FREADS	UT-UPHL-250328785520_seqkit_50_trimmed.sorted	UT-UPHL-250328785520	seqkit	50	25	0	110	3	1	10	40	35	1	5	1	22	6	112	43	40	3	52	2	54	44	9	162	1	1	13	42	6	11	9	3	8	2	118	170	74	47	0	14	43	2	23	13	41	81	18	6	9	34	30	1	82	3	43	10	58	207	17	10	118	27	32	128	1	12	3	34	81	2	1	57	9	3	2	87	14	17	10	1	4	15	1	121	15	38	52	80	32	30	24	19	18	130	16	89	20
FREADS	UT-UPHL-250328804444_bbnorm_10000_trimmed.sorted	UT-UPHL-250328804444	bbnorm	10000	3198	3109	5339	6051	1902	6731	2593	3207	4713	1984	1457	4092	3018	11770	2342	5714	3673	9092	2565	5261	3863	2221	6942	1358	1548	8627	7820	4707	3780	6930	7358	6886	1760	5306	7580	3844	2254	1954	5371	12658	2360	3927	3376	4163	3823	3216	2572	3106	3319	4372	2576	5168	1011	11908	10063	9233	7655	3237	1868	8852	11693	9368	6134	6712	3544	979	5282	5018	629	894	3007	5539	2941	2237	5774	3660	1355	4159	722	1951	2728	2171	7433	7428	5358	4869	7007	5440	3015	2890	2062	4819	4807	3499	4253	3336
FREADS	UT-UPHL-250328804444_bbnorm_1000_trimmed.sorted	UT-UPHL-250328804444	bbnorm	1000	1164	1271	1361	1620	764	1475	1400	1289	1213	1249	1372	1356	1151	1641	802	1130	797	1190	807	1551	1500	1532	1817	1234	1323	1352	1182	1159	1064	1158	979	1094	1351	1415	1642	1428	1207	1388	1301	1651	924	1425	1130	1400	1260	1199	1370	1328	1235	1243	1062	1466	873	1221	1054	937	1698	1511	1230	1355	1141	1183	1358	1516	1575	906	1789	1471	633	898	1050	1369	957	959	1250	1040	1122	1699	719	1165	1467	1193	1454	1423	1415	987	1272	1387	1116	1100	1147	1365	1354	1335	1748	1282
FREADS	UT-UPHL-250328804444_bbnorm_100_trimmed.sorted	UT-UPHL-250328804444	bbnorm	100	126	142	140	154	96	148	155	111	116	129	158	136	110	160	69	109	61	142	92	175	141	145	192	124	109	138	106	96	101	91	89	113	142	122	174	154	123	138	164	163	101	140	129	131	119	106	146	132	125	108	107	125	82	138	113	103	156	139	129	149	108	126	131	172	131	101	163	158	109	122	99	139	124	102	117	99	108	175	124	97	163	131	125	162	149	90	129	129	119	129	128	148	133	143	184	165
FREADS	UT-UPHL-250328804444_bbnorm_10_trimmed.sorted	UT-UPHL-250328804444	bbnorm	10	7	10	9	18	8	16	18	14	9	12	14	11	11	14	7	9	8	14	9	21	16	12	18	18	13	10	12	13	11	10	10	9	8	9	9	15	9	12	10	11	8	17	16	11	13	7	17	11	9	6	15	19	14	9	10	7	21	14	15	16	9	8	19	13	22	13	18	8	9	19	12	15	9	8	9	6	13	18	14	11	9	14	10	18	10	6	11	19	9	15	9	11	10	18	14	15
FREADS	UT-UPHL-250328804444_bbnorm_200_trimmed.sorted	UT-UPHL-250328804444	bbnorm	200	247	270	271	316	164	288	284	272	229	266	271	263	242	342	161	248	130	231	154	309	293	286	348	282	272	253	227	206	217	251	183	223	299	273	304	295	209	306	253	303	222	254	233	279	254	228	287	268	255	247	207	266	192	235	206	217	349	280	259	273	210	219	302	292	282	201	303	289	250	257	192	276	190	206	251	211	233	342	276	225	272	260	274	326	259	206	285	259	208	181	246	291	307	289	390	287
FREADS	UT-UPHL-250328804444_bbnorm_300_trimmed.sorted	UT-UPHL-250328804444	bbnorm	300	328	400	411	475	248	445	421	380	324	355	414	432	312	471	277	354	215	371	240	525	433	460	504	387	405	396	333	318	323	306	269	348	411	390	500	444	339	389	356	457	269	397	360	438	391	347	466	377	387	376	345	382	291	348	350	290	512	451	377	349	343	344	428	426	423	288	473	459	338	377	288	423	292	314	347	314	341	492	390	348	414	396	408	419	424	311	374	363	306	332	396	451	450	450	551	431
FREADS	UT-UPHL-250328804444_bbnorm_30_trimmed.sorted	UT-UPHL-250328804444	bbnorm	30	42	51	39	36	17	37	43	33	41	33	45	38	35	49	15	39	21	32	22	57	40	45	66	43	29	21	32	32	28	26	34	37	33	45	44	46	31	49	35	50	32	31	45	36	33	34	44	37	33	30	38	36	28	36	24	32	61	46	27	41	27	41	40	40	49	22	64	33	40	39	24	32	40	33	46	38	37	74	45	36	29	38	34	55	38	33	31	38	32	33	50	39	49	36	64	39
FREADS	UT-UPHL-250328804444_bbnorm_400_trimmed.sorted	UT-UPHL-250328804444	bbnorm	400	486	513	517	594	310	579	568	514	460	528	546	569	462	675	339	452	331	488	337	614	537	607	685	520	524	573	447	475	409	437	358	435	556	496	618	565	455	567	562	608	356	589	490	605	515	467	550	496	490	493	439	542	362	448	439	377	659	556	507	517	445	469	544	577	600	360	698	564	438	454	383	581	414	380	471	423	428	623	534	470	578	544	559	567	532	414	551	537	415	473	484	599	588	587	691	562
FREADS	UT-UPHL-250328804444_bbnorm_5000_trimmed.sorted	UT-UPHL-250328804444	bbnorm	5000	3198	3109	5295	6051	1902	6600	2593	3207	4713	1984	1457	4092	3018	8293	2337	5138	3616	6332	2565	5261	3863	2221	6925	1358	1548	6737	5922	4707	3779	5790	4908	5097	1760	5306	7580	3843	2254	1954	5361	8562	2360	3927	3376	4163	3823	3216	2572	3106	3319	4372	2576	5168	1011	6059	4996	4795	7608	3237	1868	6608	5897	6102	6133	6710	3544	979	5281	5018	629	894	3007	5528	2941	2237	5585	3468	1355	4159	722	1951	2728	2171	6519	6440	5358	4688	6327	5440	3015	2890	2062	4819	4807	3499	4253	3336
FREADS	UT-UPHL-250328804444_bbnorm_500_trimmed.sorted	UT-UPHL-250328804444	bbnorm	500	585	674	633	766	414	739	723	632	524	592	702	729	585	796	387	590	381	605	403	810	721	786	923	632	663	665	536	540	506	610	508	567	656	704	801	648	608	712	644	799	520	692	646	740	643	582	653	613	581	656	547	640	508	564	532	468	840	753	630	627	551	546	715	711	749	479	871	751	533	594	493	671	495	470	597	562	565	904	633	563	738	626	650	681	657	473	657	665	534	451	599	711	728	752	857	742
FREADS	UT-UPHL-250328804444_bbnorm_50_trimmed.sorted	UT-UPHL-250328804444	bbnorm	50	62	69	58	76	48	64	76	56	48	60	72	69	67	86	37	67	41	63	30	104	59	81	98	69	65	52	51	49	57	63	51	58	73	67	68	81	45	73	72	77	50	73	70	72	66	55	65	72	60	48	52	63	34	57	65	47	78	81	59	84	53	50	73	70	59	47	88	77	55	64	40	74	54	43	66	44	65	95	49	57	70	82	66	95	62	53	77	63	49	51	66	75	70	64	96	80
FREADS	UT-UPHL-250328804444_raw_all_trimmed.sorted	UT-UPHL-250328804444	raw	all	3198	3110	5339	6051	1903	6731	2594	3208	4714	1985	1458	4092	3019	11770	2344	5715	3673	9093	2565	5262	3865	2225	6945	1358	1549	8628	7820	4707	3780	6931	7359	6886	1762	5306	7584	3845	2254	1955	5371	12658	2361	3927	3376	4163	3823	3216	2572	3106	3319	4372	2577	5168	1012	15472	14286	10383	7655	3239	1870	8854	12676	9369	6134	6712	3545	979	5284	5019	629	895	3007	5539	2942	2237	5774	3661	1355	4160	722	1952	2730	2171	7433	7429	5358	4870	7008	5441	3015	2890	2065	4821	4809	3499	4254	3337
FREADS	UT-UPHL-250328804444_seqkit_10000_trimmed.sorted	UT-UPHL-250328804444	seqkit	10000	3198	3110	5339	6051	1903	6731	2594	3208	4714	1985	1458	4092	3019	11770	2344	5715	3673	9093	2565	5262	3865	2225	6945	1358	1549	8628	7820	4707	3780	6931	7359	6886	1762	5306	7584	3845	2254	1955	5371	12658	2361	3927	3376	4163	3823	3216	2572	3106	3319	4372	2577	5168	1012	15472	14286	10383	7655	3239	1870	8854	12676	9369	6134	6712	3545	979	5284	5019	629	895	3007	5539	2942	2237	5774	3661	1355	4160	722	1952	2730	2171	7432	7429	5358	4870	7008	5441	3015	2890	2065	4821	4809	3499	4254	3337
FREADS	UT-UPHL-250328804444_seqkit_1000_trimmed.sorted	UT-UPHL-250328804444	seqkit	1000	413	427	714	803	259	884	337	453	638	246	198	548	378	1523	304	760	501	1191	327	684	512	309	922	179	198	1215	1063	604	455	953	964	911	234	686	1034	520	308	235	694	1733	336	588	446	538	524	386	323	433	422	568	355	717	139	2067	1950	1404	1029	394	234	1191	1678	1322	802	887	449	122	726	660	71	112	400	690	392	313	742	484	187	557	106	279	391	266	984	963	736	643	958	733	402	372	271	616	606	503	578	430
FREADS	UT-UPHL-250328804444_seqkit_100_trimmed.sorted	UT-UPHL-250328804444	seqkit	100	43	38	73	85	20	74	45	53	63	28	19	54	31	161	33	47	49	109	29	57	63	22	89	24	15	99	109	63	32	88	92	82	21	78	105	51	35	14	80	155	39	68	47	54	38	32	38	46	37	70	42	82	12	199	185	148	106	41	27	116	148	118	58	71	30	17	88	63	6	14	41	71	42	38	95	39	20	52	9	28	37	30	110	106	72	73	93	74	50	43	18	59	52	38	61	40
FREADS	UT-UPHL-250328804444_seqkit_10_trimmed.sorted	UT-UPHL-250328804444	seqkit	10	2	4	12	11	2	8	3	6	4	1	2	10	5	14	2	8	7	14	2	5	4	1	10	4	3	11	8	4	1	5	6	3	3	7	12	4	4	2	6	11	5	9	2	7	2	3	6	6	7	9	5	9	2	16	12	14	6	4	1	10	17	10	6	6	4	2	13	12	1	0	3	8	3	3	6	4	3	10	2	1	5	6	11	12	12	7	10	9	5	3	2	7	6	3	6	2
FREADS	UT-UPHL-250328804444_seqkit_200_trimmed.sorted	UT-UPHL-250328804444	seqkit	200	68	59	108	129	35	112	61	73	96	45	29	71	52	232	45	90	72	173	50	89	98	38	139	34	23	146	168	95	52	143	143	138	29	106	161	78	46	29	120	248	61	95	69	85	71	52	50	67	55	112	57	105	17	305	278	233	162	61	33	179	233	195	86	123	48	23	119	95	11	16	56	116	60	55	139	63	29	86	15	42	53	42	154	158	110	106	144	111	65	61	29	93	85	60	85	64
FREADS	UT-UPHL-250328804444_seqkit_300_trimmed.sorted	UT-UPHL-250328804444	seqkit	300	87	82	146	169	50	154	79	90	131	63	44	100	73	301	53	126	96	210	65	135	118	51	184	40	26	204	225	120	79	201	193	183	40	139	210	103	65	45	158	334	72	130	89	106	93	79	66	84	79	132	74	138	22	412	367	293	212	73	45	232	318	278	127	190	64	28	141	133	16	21	82	152	80	68	168	91	42	114	21	51	67	57	201	199	142	137	193	142	83	79	42	127	123	94	110	83
FREADS	UT-UPHL-250328804444_seqkit_30_trimmed.sorted	UT-UPHL-250328804444	seqkit	30	12	10	22	28	4	17	10	9	18	9	9	21	13	47	7	19	14	37	5	12	17	6	29	8	5	33	36	18	9	25	32	27	6	23	31	15	8	3	29	39	11	23	17	19	10	8	14	14	15	25	15	19	2	54	47	41	20	9	8	33	48	30	13	16	14	6	30	27	2	2	12	22	15	5	26	10	8	16	3	11	8	12	31	39	23	21	28	27	16	13	5	17	19	10	16	9
FREADS	UT-UPHL-250328804444_seqkit_400_trimmed.sorted	UT-UPHL-250328804444	seqkit	400	137	128	209	254	71	256	103	137	195	86	67	160	111	447	85	208	149	326	97	198	188	76	268	61	51	328	344	175	128	293	274	273	64	208	313	144	100	70	222	516	111	173	136	155	148	112	98	127	122	185	112	215	38	602	581	415	294	108	74	349	488	398	234	283	108	36	209	201	23	30	120	227	118	98	254	132	58	180	38	86	113	84	311	295	213	195	282	217	127	124	62	192	185	136	165	123
FREADS	UT-UPHL-250328804444_seqkit_5000_trimmed.sorted	UT-UPHL-250328804444	seqkit	5000	2140	2069	3596	4073	1318	4509	1762	2130	3089	1315	985	2738	1983	7735	1531	3793	2429	6109	1721	3547	2656	1496	4627	914	1031	5819	5250	3125	2527	4724	4863	4579	1208	3567	5060	2562	1502	1267	3496	8405	1621	2613	2245	2810	2506	2133	1671	2107	2213	2934	1753	3484	684	10397	9558	6944	5114	2122	1252	5940	8410	6274	4079	4440	2337	666	3495	3344	430	576	2014	3659	1965	1505	3835	2461	882	2774	503	1334	1784	1459	4955	4937	3548	3253	4673	3619	2017	1879	1381	3163	3200	2311	2826	2245
FREADS	UT-UPHL-250328804444_seqkit_500_trimmed.sorted	UT-UPHL-250328804444	seqkit	500	206	220	346	394	134	444	188	239	315	134	100	265	182	786	148	360	246	566	159	333	296	143	444	92	86	580	547	292	207	480	469	450	107	356	525	245	165	126	340	851	176	275	235	265	255	191	180	221	212	307	178	359	62	1029	968	714	511	184	122	588	820	647	401	448	198	65	356	328	38	52	186	362	198	162	392	239	91	295	58	139	186	134	518	498	369	340	482	349	198	187	131	314	293	238	280	202
FREADS	UT-UPHL-250328804444_seqkit_50_trimmed.sorted	UT-UPHL-250328804444	seqkit	50	19	16	37	46	7	32	19	25	36	13	12	32	18	84	15	29	25	63	10	25	31	12	47	15	7	56	58	33	18	45	51	45	11	37	47	22	11	5	48	73	21	40	22	35	21	13	21	25	22	41	18	35	4	92	99	71	50	15	15	60	78	52	26	38	18	11	49	35	3	6	20	37	23	12	40	18	10	25	4	16	13	18	54	56	36	40	48	40	31	23	7	29	30	15	30	14
FREADS	UT-UPHL-250328807183_bbnorm_10000_trimmed.sorted	UT-UPHL-250328807183	bbnorm	10000	885	76	2303	112	58	730	1111	1195	1062	496	67	836	889	3184	2226	1629	294	1597	590	2582	2756	854	7376	129	758	3045	1203	613	1077	1306	1193	2518	143	3203	6420	2256	896	231	1902	5234	372	856	1197	1731	2863	1138	684	873	1384	1324	880	2587	223	3533	1282	2406	5983	967	821	3734	3741	2687	4952	2529	2656	167	455	2872	485	127	2693	1174	697	201	3400	1145	986	1534	74	699	1854	421	4301	1610	2400	2772	3028	1453	1516	850	1295	1286	2167	779	1894	1221
FREADS	UT-UPHL-250328807183_bbnorm_1000_trimmed.sorted	UT-UPHL-250328807183	bbnorm	1000	885	76	1490	112	58	730	1111	1195	1060	496	67	836	889	1658	978	1188	294	1436	504	1548	1555	851	1849	128	758	1522	1201	613	1069	1297	1018	1265	143	1352	1569	1391	896	231	1502	1834	367	856	1141	1209	1493	1138	683	872	1365	1293	878	1559	215	1383	901	964	1741	967	821	1619	1292	1330	1536	1346	1589	167	451	1606	484	127	1266	1154	697	201	1507	685	951	1371	74	699	1511	421	1633	1193	1454	1085	1408	1291	1300	848	1294	1275	1397	779	1338	1063
FREADS	UT-UPHL-250328807183_bbnorm_100_trimmed.sorted	UT-UPHL-250328807183	bbnorm	100	126	70	160	111	58	132	127	135	107	141	67	149	130	165	123	122	89	114	98	152	175	161	208	114	139	123	148	144	133	141	120	121	138	117	178	131	134	134	175	166	135	180	132	135	148	129	169	147	132	130	116	143	109	138	100	118	146	163	140	166	151	120	130	129	149	76	166	151	143	84	100	165	129	72	124	109	107	192	68	123	134	112	163	109	144	96	147	132	138	112	134	152	139	132	127	104
FREADS	UT-UPHL-250328807183_bbnorm_10_trimmed.sorted	UT-UPHL-250328807183	bbnorm	10	17	6	13	13	8	17	10	11	12	12	14	15	12	28	12	9	17	15	6	20	15	10	20	10	11	14	12	10	14	7	11	10	13	13	18	14	13	16	16	19	13	7	14	13	14	13	21	13	22	12	15	17	8	11	6	9	12	16	17	15	13	11	19	13	13	7	17	9	13	11	11	15	13	7	8	7	12	18	16	10	17	8	16	10	18	12	12	18	19	12	25	16	14	18	16	10
FREADS	UT-UPHL-250328807183_bbnorm_200_trimmed.sorted	UT-UPHL-250328807183	bbnorm	200	245	71	336	112	58	256	274	274	258	272	67	313	258	321	210	266	188	293	173	320	314	322	381	125	311	275	311	245	274	283	213	277	143	294	293	264	277	227	325	342	261	279	259	270	298	251	326	275	334	256	215	312	165	275	189	191	360	282	258	329	282	278	293	272	297	162	308	307	285	111	230	283	282	147	276	178	233	366	71	212	296	203	284	255	300	210	279	239	274	265	281	308	293	272	329	236
FREADS	UT-UPHL-250328807183_bbnorm_300_trimmed.sorted	UT-UPHL-250328807183	bbnorm	300	361	73	496	112	58	397	412	411	371	383	67	462	360	484	289	383	286	444	283	485	488	452	529	126	421	438	389	394	437	394	323	381	143	425	410	416	375	230	451	509	356	456	379	409	410	389	441	399	446	379	364	451	174	370	269	295	511	452	398	461	410	399	434	416	439	166	420	460	391	117	362	447	389	197	409	271	367	544	71	365	473	298	455	362	419	288	406	448	422	382	398	440	404	398	467	337
FREADS	UT-UPHL-250328807183_bbnorm_30_trimmed.sorted	UT-UPHL-250328807183	bbnorm	30	35	25	28	49	31	34	43	39	28	45	42	37	48	63	23	40	25	45	29	42	49	43	61	33	32	44	51	42	47	33	25	31	41	28	41	47	45	45	49	39	37	39	31	34	42	36	42	45	47	39	40	53	29	49	18	23	50	43	43	49	34	49	40	47	32	21	43	44	26	26	25	43	36	30	21	32	41	61	38	40	48	48	52	32	43	25	35	42	42	35	47	48	37	44	41	35
FREADS	UT-UPHL-250328807183_bbnorm_400_trimmed.sorted	UT-UPHL-250328807183	bbnorm	400	494	75	656	112	58	540	548	556	461	449	67	604	499	625	372	473	292	560	378	640	653	604	757	128	549	557	617	531	527	513	393	524	143	555	567	565	536	231	629	669	361	618	534	548	588	526	581	549	587	557	452	638	175	557	376	393	642	590	554	629	506	561	550	553	636	167	449	619	484	127	500	573	531	200	571	404	505	716	74	514	576	386	644	460	572	413	586	594	565	501	573	580	574	540	582	459
FREADS	UT-UPHL-250328807183_bbnorm_5000_trimmed.sorted	UT-UPHL-250328807183	bbnorm	5000	885	76	2303	112	58	730	1111	1195	1062	496	67	836	889	3184	2226	1629	294	1597	590	2582	2756	854	7275	129	758	3045	1203	613	1077	1306	1193	2518	143	3203	6420	2256	896	231	1902	5234	372	856	1197	1731	2863	1138	684	873	1384	1324	880	2587	223	3533	1282	2406	5983	967	821	3734	3741	2687	4952	2529	2656	167	455	2872	485	127	2693	1174	697	201	3400	1145	986	1534	74	699	1854	421	4301	1610	2400	2772	3028	1453	1516	850	1295	1286	2167	779	1894	1221
FREADS	UT-UPHL-250328807183_bbnorm_500_trimmed.sorted	UT-UPHL-250328807183	bbnorm	500	581	76	739	112	59	652	717	682	578	496	67	703	641	869	477	644	294	738	418	797	811	731	983	128	688	726	747	613	662	653	502	634	143	730	710	689	633	230	767	935	363	762	634	670	751	624	681	659	717	654	581	765	178	689	463	511	847	742	692	718	644	666	706	700	812	167	449	765	484	127	597	744	617	200	699	458	586	871	74	591	696	414	846	609	754	529	688	705	684	597	720	768	674	665	719	550
FREADS	UT-UPHL-250328807183_bbnorm_50_trimmed.sorted	UT-UPHL-250328807183	bbnorm	50	64	48	67	85	54	63	73	68	61	77	63	70	69	102	61	75	49	56	47	68	82	68	90	53	69	63	78	74	74	75	50	63	78	72	74	71	54	81	84	69	53	81	59	70	67	70	68	57	85	80	50	64	53	64	43	53	84	85	73	81	74	55	74	79	77	42	70	62	67	68	54	69	63	41	63	52	62	120	51	66	71	52	84	49	74	36	64	70	63	56	72	78	56	65	76	53
FREADS	UT-UPHL-250328807183_raw_all_trimmed.sorted	UT-UPHL-250328807183	raw	all	885	76	2305	112	58	730	1111	1197	1063	498	67	836	889	3185	2226	1629	294	1597	591	2583	2756	854	7380	129	758	3046	1204	613	1077	1307	1193	2520	143	3204	6423	2256	897	231	1902	5234	372	856	1197	1732	2864	1138	684	875	1385	1324	880	2587	224	3533	1282	2408	5983	967	821	3734	3743	2688	4953	2531	2658	167	455	2873	485	127	2693	1174	698	201	3400	1145	987	1537	75	699	1855	421	4301	1610	2400	2773	3028	1453	1518	850	1295	1287	2167	779	1895	1221
FREADS	UT-UPHL-250328807183_seqkit_10000_trimmed.sorted	UT-UPHL-250328807183	seqkit	10000	885	76	2305	112	58	730	1111	1197	1063	498	67	836	889	3185	2226	1629	294	1597	591	2583	2756	854	7380	129	758	3046	1204	613	1077	1307	1193	2520	143	3204	6423	2256	897	231	1902	5234	372	856	1197	1732	2864	1138	684	875	1385	1324	880	2587	224	3533	1282	2408	5983	967	821	3734	3743	2688	4953	2531	2658	167	455	2873	485	127	2693	1174	698	201	3400	1145	987	1537	75	699	1855	421	4301	1610	2400	2773	3028	1453	1518	850	1295	1287	2167	779	1895	1221
FREADS	UT-UPHL-250328807183_seqkit_1000_trimmed.sorted	UT-UPHL-250328807183	seqkit	1000	378	34	946	49	23	306	487	520	426	213	25	364	363	1344	971	694	117	699	254	1128	1132	364	3082	58	316	1255	494	268	468	579	510	1053	67	1370	2637	984	364	89	809	2195	150	365	493	722	1285	477	311	364	579	548	377	1085	102	1528	517	967	2503	404	337	1559	1519	1104	2066	1048	1122	64	183	1194	199	51	1117	513	313	87	1448	502	413	655	33	289	782	163	1789	689	1059	1137	1256	614	650	371	506	508	915	356	762	523
FREADS	UT-UPHL-250328807183_seqkit_100_trimmed.sorted	UT-UPHL-250328807183	seqkit	100	34	3	113	3	5	33	40	52	31	20	3	36	42	114	81	79	15	76	30	111	103	31	320	4	32	114	42	27	51	58	57	120	10	140	272	114	37	6	76	215	17	45	54	69	116	49	37	35	64	55	36	89	14	147	48	92	228	51	24	166	138	92	182	102	91	7	21	117	17	4	136	49	28	12	128	51	39	62	2	34	84	21	197	68	99	113	106	56	56	36	53	45	100	31	78	58
FREADS	UT-UPHL-250328807183_seqkit_10_trimmed.sorted	UT-UPHL-250328807183	seqkit	10	3	0	13	0	1	5	4	4	0	5	0	1	4	15	9	10	0	5	0	14	11	3	34	1	2	14	5	3	5	4	4	11	1	15	25	15	2	0	6	19	0	5	7	7	14	9	1	1	14	4	5	7	0	16	6	12	15	3	1	15	19	8	10	7	12	1	2	11	3	1	16	3	5	1	10	4	6	1	0	6	8	1	17	7	8	15	12	8	7	5	8	7	14	4	2	2
FREADS	UT-UPHL-250328807183_seqkit_200_trimmed.sorted	UT-UPHL-250328807183	seqkit	200	51	3	159	8	5	43	59	79	50	24	3	58	65	182	139	109	24	108	37	155	160	45	465	6	39	175	76	42	73	82	87	171	15	200	397	175	62	11	121	324	24	59	77	117	185	66	50	65	98	91	56	138	19	231	66	136	364	65	38	253	207	158	278	156	154	11	30	170	26	6	197	81	41	16	208	85	57	88	2	51	119	31	287	94	151	163	181	84	83	53	77	68	138	56	111	87
FREADS	UT-UPHL-250328807183_seqkit_300_trimmed.sorted	UT-UPHL-250328807183	seqkit	300	67	6	211	8	6	50	82	109	71	38	3	87	81	240	184	154	28	149	54	218	211	74	619	9	62	238	98	59	90	116	115	222	20	260	518	239	78	17	165	422	31	78	104	162	251	80	67	88	130	114	79	192	22	314	90	170	470	88	59	326	276	215	364	226	207	13	43	229	31	8	244	109	57	19	278	109	83	116	6	59	155	37	381	137	211	218	250	124	104	70	100	99	199	78	141	119
FREADS	UT-UPHL-250328807183_seqkit_30_trimmed.sorted	UT-UPHL-250328807183	seqkit	30	10	0	41	0	2	9	18	11	6	10	0	9	15	34	25	26	3	16	8	34	31	6	99	2	12	32	15	6	13	13	16	30	4	50	74	42	5	1	29	67	4	12	21	22	41	19	9	6	22	17	10	20	5	54	20	28	62	10	6	46	46	22	49	24	29	3	5	33	4	2	44	13	10	3	32	14	13	12	0	11	22	7	56	17	27	39	29	17	18	12	18	18	37	16	23	16
FREADS	UT-UPHL-250328807183_seqkit_400_trimmed.sorted	UT-UPHL-250328807183	seqkit	400	102	9	317	11	7	88	134	144	113	63	7	120	112	375	305	221	41	220	83	320	332	103	895	14	91	360	136	80	128	171	154	337	23	403	788	351	109	26	261	651	41	115	140	226	384	129	96	131	186	166	102	318	30	467	136	263	718	130	91	498	446	331	575	331	320	19	62	356	53	13	349	148	96	27	427	140	122	177	9	81	253	49	563	210	323	330	352	184	156	114	159	142	278	107	217	176
FREADS	UT-UPHL-250328807183_seqkit_5000_trimmed.sorted	UT-UPHL-250328807183	seqkit	5000	885	76	2305	112	58	730	1111	1197	1063	498	67	836	889	3185	2226	1629	294	1597	591	2583	2756	854	7380	129	758	3046	1204	613	1077	1307	1193	2520	143	3204	6423	2256	897	231	1902	5234	372	856	1197	1732	2864	1138	684	875	1385	1324	880	2587	224	3533	1282	2408	5983	967	821	3734	3743	2688	4953	2531	2658	167	455	2873	485	127	2693	1174	698	201	3400	1145	987	1537	75	699	1855	421	4301	1610	2400	2773	3028	1453	1518	850	1295	1287	2167	779	1895	1221
FREADS	UT-UPHL-250328807183_seqkit_500_trimmed.sorted	UT-UPHL-250328807183	seqkit	500	191	13	512	20	14	156	252	270	203	101	11	195	194	669	499	354	60	354	148	562	552	166	1519	28	152	624	240	146	220	281	262	531	31	670	1316	539	168	45	422	1111	82	189	236	375	636	225	158	194	275	270	193	545	45	781	251	458	1251	196	166	817	713	537	995	514	555	28	95	616	93	22	561	261	152	42	720	250	195	300	19	147	409	87	929	341	543	566	612	310	294	186	237	250	476	180	375	271
FREADS	UT-UPHL-250328807183_seqkit_50_trimmed.sorted	UT-UPHL-250328807183	seqkit	50	16	0	54	1	2	18	23	25	12	14	2	17	25	57	41	43	8	34	16	56	50	10	160	3	18	46	19	11	23	23	27	57	6	75	126	58	12	4	46	105	5	21	31	40	60	29	18	16	37	25	13	39	10	82	30	54	110	24	11	74	76	44	95	52	52	6	9	52	8	3	82	22	12	5	53	24	23	27	1	18	41	13	87	30	51	61	57	27	28	16	31	27	59	20	37	27
FREADS	UT-UPHL-250328843365_bbnorm_10000_trimmed.sorted	UT-UPHL-250328843365	bbnorm	10000	2254	56	13146	2	17	275	1535	3027	46	401	7	892	574	1451	3036	2899	181	4208	644	3693	1626	367	17863	0	22	6559	10759	165	326	84	590	5037	29	3897	8583	4861	306	100	115	3820	170	2603	892	10259	2375	2455	55	643	362	2750	226	15436	1129	2447	3050	2226	15982	303	138	16189	9	4067	17393	797	195	59	150	14797	0	17	7667	584	237	146	3081	981	509	7200	128	2180	2146	102	11968	1211	499	5901	4984	1715	2516	3947	922	324	15485	2431	16945	45
FREADS	UT-UPHL-250328843365_bbnorm_1000_trimmed.sorted	UT-UPHL-250328843365	bbnorm	1000	1360	47	1818	0	18	276	1521	1585	46	404	7	944	624	1461	1280	1698	181	1801	321	1984	1551	364	2074	0	22	1713	1678	148	326	85	289	1629	29	1547	1831	1776	306	100	114	1882	170	1723	894	1895	1653	1721	55	657	365	1673	236	1718	200	1548	1800	1204	1889	303	139	1723	111	1630	1877	795	196	60	151	1659	0	17	1374	577	237	146	1646	563	354	1829	132	1573	1606	102	1895	504	501	1443	1478	1247	1599	1601	754	324	1816	1554	2153	14
FREADS	UT-UPHL-250328843365_bbnorm_100_trimmed.sorted	UT-UPHL-250328843365	bbnorm	100	133	15	165	0	15	162	185	183	44	166	7	186	142	143	130	273	149	187	44	292	169	173	298	0	21	169	154	118	127	84	105	171	29	172	195	176	130	100	112	183	130	169	153	180	163	204	55	185	158	171	153	143	20	181	190	118	203	190	138	191	0	175	185	165	160	59	150	180	0	14	137	162	159	127	171	107	137	238	13	168	178	93	218	139	164	145	156	157	160	161	141	169	195	172	234	0
FREADS	UT-UPHL-250328843365_bbnorm_10_trimmed.sorted	UT-UPHL-250328843365	bbnorm	10	15	10	20	0	10	16	20	20	14	20	5	16	15	22	13	22	12	16	15	26	23	16	45	0	12	16	17	13	16	17	11	8	21	13	17	15	19	30	19	17	11	22	12	16	16	16	15	23	17	15	20	17	5	24	20	16	32	21	17	8	0	11	16	22	18	9	21	15	0	12	9	12	19	11	15	17	16	20	1	16	17	12	29	6	18	8	16	12	13	16	10	18	18	18	14	1
FREADS	UT-UPHL-250328843365_bbnorm_200_trimmed.sorted	UT-UPHL-250328843365	bbnorm	200	311	21	357	0	15	261	381	339	45	330	7	323	280	339	242	469	175	385	93	496	301	327	495	0	21	330	351	127	269	84	129	344	29	356	350	381	252	100	112	402	141	351	306	339	324	387	55	335	325	364	222	372	43	301	390	213	393	301	138	370	1	327	369	318	193	59	150	338	0	14	293	318	235	145	321	183	225	384	34	350	352	97	369	216	335	264	313	294	306	311	294	298	359	355	480	3
FREADS	UT-UPHL-250328843365_bbnorm_300_trimmed.sorted	UT-UPHL-250328843365	bbnorm	300	474	28	531	0	17	269	544	503	44	398	7	479	430	482	353	631	178	527	121	664	494	355	696	0	22	501	510	132	326	84	165	564	29	504	543	548	303	100	113	613	149	554	403	582	508	543	55	490	362	556	222	486	68	487	561	354	556	303	138	526	2	470	605	465	195	59	150	526	0	14	420	448	236	146	515	255	261	551	47	496	496	99	585	332	493	455	454	455	491	475	449	324	564	486	655	5
FREADS	UT-UPHL-250328843365_bbnorm_30_trimmed.sorted	UT-UPHL-250328843365	bbnorm	30	48	12	50	0	16	52	47	66	34	48	6	46	47	46	33	92	44	51	25	99	50	41	121	0	21	49	57	41	42	51	47	50	29	49	45	46	38	71	47	61	40	65	47	49	49	71	47	48	53	52	42	48	11	52	60	25	65	61	46	41	0	45	54	58	40	33	53	49	0	14	49	42	51	40	49	44	42	72	3	47	59	35	67	30	66	34	48	50	44	57	44	47	73	35	65	0
FREADS	UT-UPHL-250328843365_bbnorm_400_trimmed.sorted	UT-UPHL-250328843365	bbnorm	400	595	32	733	0	18	272	722	666	45	404	7	651	554	678	488	808	179	729	161	931	647	355	955	0	22	667	676	135	326	85	200	726	29	631	720	698	305	100	113	778	159	719	530	778	602	696	55	589	365	727	224	728	88	616	721	416	714	303	138	697	4	629	791	620	195	59	150	675	0	15	541	511	236	146	677	284	278	765	54	660	691	100	748	403	499	580	609	603	617	719	597	324	741	668	899	8
FREADS	UT-UPHL-250328843365_bbnorm_5000_trimmed.sorted	UT-UPHL-250328843365	bbnorm	5000	2254	52	8496	2	17	275	1535	3027	46	401	7	892	574	1451	3036	2899	181	4208	644	3693	1626	365	9863	0	22	6559	8347	165	326	84	590	5037	29	3897	8383	4861	306	100	115	3820	170	2603	892	7444	2375	2455	55	643	362	2750	226	8058	729	2447	3050	2192	8936	303	138	8599	9	4050	9166	797	195	59	150	8138	0	17	6275	584	237	146	3081	981	509	6897	128	2180	2146	102	8909	1024	499	5847	4932	1715	2516	3947	922	324	8384	2431	8618	42
FREADS	UT-UPHL-250328843365_bbnorm_500_trimmed.sorted	UT-UPHL-250328843365	bbnorm	500	693	35	910	0	18	274	904	780	46	404	7	772	571	821	654	909	180	913	175	1070	796	356	1123	0	22	886	873	141	326	85	191	874	29	887	920	877	305	100	113	910	153	901	662	914	802	856	55	647	365	837	223	867	102	775	964	616	944	303	138	856	4	811	885	746	195	59	150	896	0	17	694	558	236	146	796	325	277	975	79	815	820	100	982	422	499	685	793	789	759	842	664	324	937	779	1082	9
FREADS	UT-UPHL-250328843365_bbnorm_50_trimmed.sorted	UT-UPHL-250328843365	bbnorm	50	78	12	99	0	13	89	87	93	43	98	6	88	79	79	61	131	72	84	38	155	87	95	176	0	21	91	83	65	74	69	64	104	29	105	101	96	63	99	72	89	70	83	87	75	81	96	53	96	72	86	81	97	15	81	101	58	103	97	75	86	0	81	91	76	74	55	93	90	0	14	67	72	68	77	86	61	63	118	9	83	89	57	100	67	99	62	88	63	92	78	51	82	108	75	110	1
FREADS	UT-UPHL-250328843365_raw_all_trimmed.sorted	UT-UPHL-250328843365	raw	all	2258	56	13298	8	17	275	1537	3027	46	402	8	892	576	1452	3036	2903	181	4209	645	3696	1631	370	20283	3	22	6560	10761	166	328	84	590	5040	29	3907	8586	4862	307	100	116	3821	170	2603	896	10264	2375	2457	62	643	363	2751	229	16834	1132	2448	3053	2226	16038	303	138	42438	10	4069	39839	798	195	59	152	15231	0	17	7670	585	238	146	3086	982	510	7201	129	2179	2147	102	11979	1213	499	5904	4985	1719	2516	3950	926	324	41290	2432	28721	73
FREADS	UT-UPHL-250328843365_seqkit_10000_trimmed.sorted	UT-UPHL-250328843365	seqkit	10000	2258	56	13298	8	17	275	1537	3027	46	402	8	892	576	1452	3036	2903	181	4209	645	3696	1631	370	20283	3	22	6560	10761	166	328	84	590	5040	29	3907	8586	4862	307	100	116	3821	170	2603	896	10264	2375	2457	62	643	363	2751	229	16834	1132	2448	3053	2226	16038	303	138	42438	10	4069	39839	798	195	59	152	15231	0	17	7670	585	238	146	3086	982	510	7201	129	2179	2147	102	11979	1213	499	5904	4985	1719	2516	3950	926	324	41290	2432	28721	73
FREADS	UT-UPHL-250328843365_seqkit_1000_trimmed.sorted	UT-UPHL-250328843365	seqkit	1000	230	7	1376	2	3	28	166	326	4	49	1	106	67	143	278	302	20	433	64	355	152	48	2056	0	1	681	1137	12	28	8	57	516	7	417	883	516	22	13	7	419	14	229	81	1097	222	241	7	60	49	272	26	1680	90	264	301	218	1602	27	20	4293	1	406	3986	89	19	3	14	1516	0	2	769	75	21	18	332	97	30	652	14	231	233	9	1196	112	47	600	501	177	247	422	87	26	4104	270	2919	9
FREADS	UT-UPHL-250328843365_seqkit_100_trimmed.sorted	UT-UPHL-250328843365	seqkit	100	23	1	151	0	0	1	22	30	1	2	0	9	4	7	35	29	4	47	6	36	15	6	213	0	0	68	107	3	1	1	2	56	1	39	90	51	0	0	1	48	2	20	4	102	26	27	0	5	4	27	4	144	7	30	26	26	138	2	2	421	0	40	452	8	3	1	1	145	0	0	88	10	0	2	32	8	5	64	4	18	27	1	129	9	9	70	47	19	24	47	8	5	376	23	280	1
FREADS	UT-UPHL-250328843365_seqkit_10_trimmed.sorted	UT-UPHL-250328843365	seqkit	10	1	0	21	0	0	0	3	3	0	0	0	4	0	1	6	7	0	0	0	3	4	4	19	0	0	6	9	0	0	0	0	6	0	6	11	1	0	0	0	3	0	8	0	10	2	3	0	3	0	3	1	11	0	0	4	3	14	0	1	42	0	4	53	1	0	0	0	20	0	0	6	0	0	0	3	0	0	7	0	2	2	0	17	1	1	7	7	1	1	2	1	1	36	3	23	0
FREADS	UT-UPHL-250328843365_seqkit_200_trimmed.sorted	UT-UPHL-250328843365	seqkit	200	35	1	235	0	1	3	31	46	2	5	0	13	7	13	50	46	5	70	8	53	22	9	325	0	0	93	171	4	3	1	3	83	1	53	139	77	2	2	2	66	6	33	7	140	33	38	1	7	8	41	6	232	10	40	42	35	213	5	3	630	1	60	632	12	4	1	1	221	0	0	131	15	3	2	50	10	5	93	5	32	35	1	188	12	9	110	73	28	35	65	17	8	570	34	445	1
FREADS	UT-UPHL-250328843365_seqkit_300_trimmed.sorted	UT-UPHL-250328843365	seqkit	300	47	1	303	0	1	4	38	67	2	8	0	16	11	23	63	68	5	102	13	72	31	10	426	0	0	122	218	4	4	1	5	111	1	70	183	108	3	3	2	86	8	44	14	181	46	53	1	7	8	62	8	319	13	55	58	48	284	7	4	843	1	88	829	16	4	1	2	310	0	0	160	17	4	2	64	18	9	119	5	49	43	1	248	12	12	140	96	34	45	87	21	10	740	46	602	1
FREADS	UT-UPHL-250328843365_seqkit_30_trimmed.sorted	UT-UPHL-250328843365	seqkit	30	9	1	56	0	0	1	4	8	0	1	0	4	0	2	17	13	1	9	1	13	7	4	64	0	0	15	25	1	0	1	1	15	1	9	23	9	0	0	0	13	1	11	2	29	6	7	0	4	1	13	1	42	2	6	10	6	45	0	1	120	0	12	155	1	0	0	0	53	0	0	23	3	0	0	11	3	2	19	0	5	9	0	43	6	6	18	13	5	8	12	1	1	107	6	85	1
FREADS	UT-UPHL-250328843365_seqkit_400_trimmed.sorted	UT-UPHL-250328843365	seqkit	400	73	1	433	0	1	5	53	100	2	13	0	27	15	43	93	101	6	143	19	111	47	11	635	0	0	192	319	6	5	2	15	157	1	117	277	164	5	4	3	137	8	61	20	301	71	75	2	12	14	92	10	489	23	74	92	72	464	10	7	1299	1	133	1217	22	6	2	4	476	0	1	238	21	7	4	98	29	10	187	8	79	69	1	363	17	15	188	136	54	66	119	24	12	1167	67	886	1
FREADS	UT-UPHL-250328843365_seqkit_5000_trimmed.sorted	UT-UPHL-250328843365	seqkit	5000	1187	31	6724	5	10	137	761	1576	25	228	4	469	302	715	1540	1519	94	2159	335	1838	819	174	10391	1	15	3340	5461	83	162	49	288	2594	14	1994	4417	2501	138	53	51	1922	77	1291	473	5282	1211	1232	33	307	185	1407	116	8559	582	1199	1573	1182	8230	153	72	21620	4	2044	20438	417	109	29	74	7729	0	8	3907	303	122	69	1568	520	150	3505	59	1141	1114	41	6102	611	246	3023	2594	855	1260	2019	478	156	21250	1295	14735	38
FREADS	UT-UPHL-250328843365_seqkit_500_trimmed.sorted	UT-UPHL-250328843365	seqkit	500	120	4	720	1	2	10	91	154	4	26	0	50	28	67	147	156	11	226	34	187	75	23	1054	0	1	322	533	8	11	3	29	256	3	199	448	270	10	6	4	229	11	108	41	524	111	112	5	28	25	137	14	853	48	146	147	111	789	16	9	2159	1	207	2014	43	9	2	7	752	0	2	392	35	11	6	145	49	13	324	10	125	117	5	598	46	26	302	241	89	118	199	37	14	2032	132	1451	4
FREADS	UT-UPHL-250328843365_seqkit_50_trimmed.sorted	UT-UPHL-250328843365	seqkit	50	12	1	80	0	0	1	8	14	0	1	0	4	2	3	19	15	2	25	2	18	8	5	111	0	0	34	47	1	1	1	1	24	1	17	39	13	0	0	0	20	1	13	4	52	10	11	0	4	1	17	3	70	4	9	15	13	77	1	2	208	0	20	259	4	0	0	0	76	0	0	42	6	0	1	14	5	3	29	1	11	12	0	63	6	7	34	24	8	13	19	3	2	194	11	142	1
FREADS	UT-UPHL-250328872024_bbnorm_10000_trimmed.sorted	UT-UPHL-250328872024	bbnorm	10000	6348	1601	11163	5954	749	9433	4593	4697	9475	2585	6133	4460	5993	11811	6801	6640	2240	9468	10665	9295	9641	4475	17155	570	4886	9757	14333	2996	4869	3122	3463	7658	724	9193	16836	6824	7111	1572	13317	15945	1491	5705	7882	7144	7697	5205	1567	3873	6135	7226	3990	10809	1115	12738	13172	11069	16813	5928	3928	11747	13624	10372	15618	11797	7866	528	13959	9337	994	456	9079	6011	8787	1113	12825	6673	4492	5543	355	3178	10415	2641	13881	8991	13821	10143	13297	6306	5858	3719	6057	6305	10414	4181	8975	8552
FREADS	UT-UPHL-250328872024_bbnorm_1000_trimmed.sorted	UT-UPHL-250328872024	bbnorm	1000	1402	1341	1716	1886	794	1649	1604	1513	1487	1438	1681	1407	1466	1700	1112	1583	1077	1670	1408	1643	1664	1704	2098	568	1595	1641	1585	1291	1320	1405	1255	1500	734	1518	1734	1606	1393	1508	1605	1866	1126	1694	1551	1689	1748	1487	1545	1516	1723	1644	1424	1637	809	1452	1410	1148	1771	1586	1491	1617	1509	1382	1692	1660	1660	498	1935	1654	999	457	1243	1453	1594	880	1377	1121	1370	1867	336	1318	1661	1234	1608	1381	1530	1086	1459	1446	1392	1355	1600	1574	1581	1480	1764	1332
FREADS	UT-UPHL-250328872024_bbnorm_100_trimmed.sorted	UT-UPHL-250328872024	bbnorm	100	134	129	156	173	121	144	193	167	140	152	176	129	140	188	102	156	129	174	130	164	146	164	260	132	153	157	157	131	114	136	116	128	186	141	176	157	151	159	143	194	116	167	151	179	186	141	161	153	175	161	148	141	111	140	172	96	180	162	158	150	146	122	183	172	167	93	195	162	165	124	103	122	155	81	142	133	131	183	117	135	172	118	156	206	146	104	142	161	150	133	167	149	170	151	179	120
FREADS	UT-UPHL-250328872024_bbnorm_10_trimmed.sorted	UT-UPHL-250328872024	bbnorm	10	10	7	13	26	9	10	15	17	15	14	21	15	18	11	14	14	14	13	17	22	15	19	23	15	16	14	16	6	16	10	6	11	18	18	15	8	9	16	6	13	9	19	10	11	13	13	22	10	16	13	11	8	8	11	11	15	17	18	11	16	16	10	12	18	19	9	19	20	15	10	12	15	7	3	23	16	15	15	14	8	18	14	12	19	9	9	9	11	18	16	18	13	16	9	15	13
FREADS	UT-UPHL-250328872024_bbnorm_200_trimmed.sorted	UT-UPHL-250328872024	bbnorm	200	234	269	312	355	241	303	346	320	285	302	360	299	290	376	214	304	244	305	269	380	309	311	455	232	320	316	331	259	265	284	255	278	303	279	330	325	263	352	320	332	209	333	300	343	356	303	328	320	349	315	272	325	233	299	329	244	352	304	298	317	288	267	337	353	308	160	359	334	296	277	245	265	296	203	265	241	296	396	240	270	328	260	307	364	315	213	295	259	273	243	308	292	295	299	363	251
FREADS	UT-UPHL-250328872024_bbnorm_300_trimmed.sorted	UT-UPHL-250328872024	bbnorm	300	391	415	484	592	371	487	524	441	420	450	529	428	430	513	295	478	358	480	379	523	518	503	662	384	527	494	462	395	392	418	375	420	471	447	487	482	407	510	439	530	369	458	472	550	489	475	436	489	506	472	422	481	388	399	490	325	505	455	436	483	424	383	508	495	470	265	523	489	422	324	399	421	429	258	415	401	418	556	280	436	482	392	460	468	460	315	441	450	428	396	504	480	483	448	527	384
FREADS	UT-UPHL-250328872024_bbnorm_30_trimmed.sorted	UT-UPHL-250328872024	bbnorm	30	45	34	43	54	42	33	42	43	38	52	64	33	38	47	36	40	41	46	38	50	54	53	86	37	44	50	50	37	45	38	39	42	57	55	45	40	38	59	30	54	34	43	46	55	49	40	50	31	48	44	37	42	36	43	54	38	49	46	54	45	38	36	50	48	44	29	55	59	49	30	34	44	41	25	39	46	35	62	24	45	44	30	49	46	41	22	42	41	39	37	48	43	44	35	52	30
FREADS	UT-UPHL-250328872024_bbnorm_400_trimmed.sorted	UT-UPHL-250328872024	bbnorm	400	541	524	642	744	521	638	667	620	519	623	669	586	536	700	418	594	471	615	552	712	640	699	893	520	642	623	616	537	522	581	496	599	608	622	683	639	559	634	650	725	450	669	587	681	653	635	624	668	707	653	585	677	499	557	621	475	732	651	640	620	626	535	654	631	643	352	746	705	603	365	490	586	620	373	590	492	549	691	290	549	637	513	636	606	636	430	574	571	573	554	621	626	618	646	692	566
FREADS	UT-UPHL-250328872024_bbnorm_5000_trimmed.sorted	UT-UPHL-250328872024	bbnorm	5000	5797	1599	7666	5954	748	7618	4593	4689	6821	2585	6132	4461	5993	8459	5136	6296	2240	7995	6750	7391	8121	4473	9685	570	4886	7688	7944	2995	4869	3122	3391	6545	724	7087	8646	6797	6404	1572	7382	8954	1488	5705	6311	6482	7452	5205	1567	3873	6132	7047	3990	7686	1070	6454	6754	5536	8418	5925	3928	7662	6924	6336	8382	7769	7074	527	9035	7759	994	456	6179	5726	7585	1113	7379	4598	4492	5543	355	3173	8107	2641	7831	6236	7513	5637	7341	5905	5466	3719	6057	6276	7314	4181	7379	6025
FREADS	UT-UPHL-250328872024_bbnorm_500_trimmed.sorted	UT-UPHL-250328872024	bbnorm	500	676	681	814	907	621	802	816	762	716	706	912	699	706	858	559	781	586	806	697	892	870	898	1101	557	867	769	814	665	655	725	575	722	718	789	853	777	713	778	777	865	569	833	741	893	869	778	797	769	891	827	715	797	637	712	739	549	832	825	784	823	801	661	888	843	867	437	922	852	740	391	607	669	793	479	704	605	730	939	307	744	780	622	812	733	735	547	726	731	751	656	814	783	734	831	879	695
FREADS	UT-UPHL-250328872024_bbnorm_50_trimmed.sorted	UT-UPHL-250328872024	bbnorm	50	60	67	64	84	67	82	81	86	80	89	78	54	73	99	46	60	66	98	57	89	80	91	139	80	82	75	80	57	72	65	70	67	75	88	76	83	70	97	56	77	70	82	61	88	90	82	89	70	94	84	69	66	63	72	87	50	77	75	76	76	80	62	81	80	65	52	95	98	65	66	51	73	68	25	70	81	63	118	75	68	100	68	89	106	90	57	71	68	55	51	82	69	86	70	79	71
FREADS	UT-UPHL-250328872024_raw_all_trimmed.sorted	UT-UPHL-250328872024	raw	all	6349	1602	11177	5956	750	9433	4594	4698	9475	2585	6134	4461	5994	11811	6802	6641	2240	9469	10784	9406	9642	4477	21314	571	4887	9759	14519	2996	4871	3123	3465	7661	725	9195	17930	6826	7112	1573	13759	16147	1491	5707	7883	7148	7699	5206	1569	3874	6136	7227	3993	10809	1115	19067	22138	14777	18321	5929	3929	11747	14775	10425	16579	11798	7867	529	13960	9338	996	457	9079	6011	8788	1114	13259	7144	4492	5546	355	3178	10417	2641	14683	9022	14148	10736	14756	6307	5858	3721	6057	6307	10416	4182	8975	8552
FREADS	UT-UPHL-250328872024_seqkit_10000_trimmed.sorted	UT-UPHL-250328872024	seqkit	10000	5140	1305	9029	4749	598	7574	3684	3803	7611	2102	4954	3602	4810	9513	5470	5348	1806	7594	8650	7584	7809	3652	17227	472	3959	7829	11556	2361	3989	2498	2804	6163	599	7429	14476	5537	5759	1299	11060	13054	1206	4635	6327	5786	6246	4180	1231	3123	4944	5843	3215	8742	905	15320	17852	11882	14804	4791	3131	9467	11896	8448	13443	9513	6339	425	11185	7468	808	376	7307	4845	7041	895	10661	5712	3626	4439	287	2573	8425	2155	11878	7257	11399	8618	11850	5059	4714	2979	4889	5070	8469	3316	7187	6981
FREADS	UT-UPHL-250328872024_seqkit_1000_trimmed.sorted	UT-UPHL-250328872024	seqkit	1000	483	121	953	462	63	758	340	425	738	208	472	398	474	872	506	478	187	724	901	733	795	355	1678	45	377	766	1132	226	393	233	277	591	68	764	1400	519	608	123	1077	1299	126	419	602	554	593	374	121	303	477	556	303	910	83	1472	1800	1183	1426	474	321	990	1105	805	1374	952	611	34	1169	803	92	35	776	475	722	75	1097	596	389	464	28	221	854	210	1214	726	1095	877	1161	517	501	287	478	544	828	313	667	704
FREADS	UT-UPHL-250328872024_seqkit_100_trimmed.sorted	UT-UPHL-250328872024	seqkit	100	38	9	90	52	3	86	41	23	75	21	52	44	57	95	54	41	23	72	92	80	78	37	159	4	35	78	103	21	46	23	26	57	2	63	149	36	60	14	108	142	6	32	70	59	59	43	15	28	44	59	33	71	5	133	176	106	182	52	23	116	118	76	140	89	62	2	120	78	14	3	70	40	85	6	126	67	30	37	3	20	81	16	116	72	114	90	124	60	43	28	43	50	95	29	48	67
FREADS	UT-UPHL-250328872024_seqkit_10_trimmed.sorted	UT-UPHL-250328872024	seqkit	10	1	0	9	4	0	13	7	2	5	3	6	2	2	7	6	4	2	5	8	9	8	6	9	0	3	9	13	3	4	1	1	2	1	10	11	6	4	2	11	14	2	1	7	3	5	4	1	2	5	2	5	12	1	13	18	10	19	5	6	9	15	10	16	8	9	1	10	2	0	0	7	5	4	0	10	5	7	3	0	3	12	1	11	9	17	10	15	9	4	2	6	3	13	2	4	10
FREADS	UT-UPHL-250328872024_seqkit_200_trimmed.sorted	UT-UPHL-250328872024	seqkit	200	62	16	130	74	6	121	53	48	103	29	81	65	77	140	76	55	32	106	143	125	129	51	239	6	50	112	172	40	73	33	42	88	5	100	224	62	95	18	157	213	17	52	98	89	92	57	23	45	68	85	48	123	11	203	274	160	248	75	39	156	173	111	221	130	106	3	181	118	14	4	110	66	112	8	182	94	54	57	6	30	124	23	181	102	174	145	180	91	71	43	70	72	129	45	85	111
FREADS	UT-UPHL-250328872024_seqkit_300_trimmed.sorted	UT-UPHL-250328872024	seqkit	300	86	24	171	88	9	165	72	68	131	40	95	92	105	182	88	77	41	138	193	159	165	68	329	6	73	159	228	52	96	42	56	124	10	139	297	85	128	27	214	283	22	78	119	124	126	79	29	57	84	114	64	162	14	277	378	218	306	96	53	194	220	146	289	175	142	5	236	162	22	8	151	95	148	12	234	118	72	81	8	42	167	32	242	141	230	190	243	117	103	49	85	103	164	62	120	153
FREADS	UT-UPHL-250328872024_seqkit_30_trimmed.sorted	UT-UPHL-250328872024	seqkit	30	12	2	32	15	1	22	15	4	21	7	16	7	13	29	14	12	9	17	27	26	27	11	39	0	13	21	40	7	8	5	8	11	2	18	41	16	12	6	35	50	2	10	20	18	16	13	3	7	14	11	12	25	1	41	57	40	51	16	11	35	38	21	46	25	19	1	33	24	2	2	22	15	17	1	44	20	10	8	0	7	32	6	34	20	39	31	36	22	12	8	14	13	26	5	12	23
FREADS	UT-UPHL-250328872024_seqkit_400_trimmed.sorted	UT-UPHL-250328872024	seqkit	400	136	35	272	144	12	235	119	119	209	66	155	129	145	262	131	114	67	205	288	235	240	105	499	9	110	241	351	74	130	65	86	172	14	215	440	136	187	39	325	416	35	119	182	179	194	120	41	83	122	174	87	254	21	412	550	329	432	148	96	294	324	228	424	273	208	7	356	247	33	10	230	141	207	23	361	195	118	127	9	67	247	54	377	218	332	283	353	187	144	90	137	148	229	83	187	207
FREADS	UT-UPHL-250328872024_seqkit_5000_trimmed.sorted	UT-UPHL-250328872024	seqkit	5000	2537	660	4574	2332	299	3748	1839	1930	3837	1067	2420	1833	2353	4726	2747	2752	878	3723	4296	3735	3903	1793	8602	255	1951	3905	5787	1196	1951	1205	1407	3079	285	3699	7148	2773	2925	667	5523	6471	600	2321	3124	2958	3060	2110	618	1603	2479	2881	1543	4373	459	7666	8901	5931	7363	2404	1549	4713	5877	4123	6785	4736	3144	220	5678	3789	404	178	3675	2385	3581	426	5247	2782	1843	2192	144	1256	4175	1087	5949	3602	5740	4315	5902	2541	2371	1496	2460	2558	4216	1611	3617	3565
FREADS	UT-UPHL-250328872024_seqkit_500_trimmed.sorted	UT-UPHL-250328872024	seqkit	500	226	50	451	231	32	400	190	193	347	96	241	205	241	442	255	217	87	368	471	381	394	169	823	22	184	388	569	107	208	119	140	275	24	392	710	243	308	63	533	683	60	209	290	283	306	190	66	151	223	297	139	433	37	712	890	572	723	233	150	513	543	377	692	492	329	14	587	408	51	17	393	235	363	46	567	317	197	224	14	99	425	97	626	352	564	458	571	266	251	146	235	253	416	156	338	350
FREADS	UT-UPHL-250328872024_seqkit_50_trimmed.sorted	UT-UPHL-250328872024	seqkit	50	19	4	50	19	2	37	26	10	37	14	23	18	21	49	27	20	10	31	40	40	41	16	73	2	17	37	59	9	17	9	14	24	2	36	76	24	33	7	52	68	3	16	34	30	32	27	6	14	24	27	22	35	1	69	84	57	76	26	16	60	56	34	61	49	30	1	57	49	3	2	32	21	43	4	69	30	17	16	0	11	47	10	57	36	56	49	66	35	17	14	21	26	40	15	24	38
FREADS	UT-UPHL-250328921186_bbnorm_10000_trimmed.sorted	UT-UPHL-250328921186	bbnorm	10000	11570	400	15957	185	209	2964	9606	11272	2682	3894	103	5313	4209	14999	7612	11094	2066	13568	1965	14953	15635	3945	19309	384	529	15243	4112	3664	5072	2306	5235	13614	511	14437	17428	9487	8115	706	1116	17933	1327	7918	3177	13109	14355	10196	1383	2722	6990	10903	841	15805	1144	13589	4728	12005	17673	4619	2460	15888	13862	13230	16495	3348	5886	955	2993	15781	1129	642	12651	5238	1363	1425	15797	4340	8640	9073	528	7639	7241	1512	16237	5129	8776	13345	15000	9964	11876	7005	8472	7154	14807	9707	16693	5503
FREADS	UT-UPHL-250328921186_bbnorm_1000_trimmed.sorted	UT-UPHL-250328921186	bbnorm	1000	1547	309	1871	189	273	1553	1827	1567	1240	1672	104	1650	1389	1740	1167	1781	1140	1754	367	2082	1756	1716	2091	383	539	1654	1536	1640	1508	1430	1368	1553	523	1644	1784	1641	1455	716	1133	1946	1199	1812	1254	1906	1770	1713	1396	1645	1731	1735	860	1742	465	1584	982	1205	1822	1642	1490	1793	1510	1434	1815	1531	1623	961	1764	1764	1142	635	1294	1568	1153	1085	1589	809	1490	1831	365	1693	1604	1198	1761	1365	1657	1308	1579	1504	1503	1522	1663	1656	1714	1826	2012	1415
FREADS	UT-UPHL-250328921186_bbnorm_100_trimmed.sorted	UT-UPHL-250328921186	bbnorm	100	150	83	170	167	137	152	158	161	136	177	99	165	138	179	95	170	116	163	85	232	177	187	295	135	163	151	150	174	137	122	131	150	164	152	154	192	131	171	154	185	111	176	136	183	190	184	165	161	199	177	134	155	111	148	119	121	202	157	130	189	173	151	189	155	186	126	172	170	161	128	134	179	103	111	162	130	114	231	123	143	166	123	173	179	182	129	144	143	152	140	147	156	188	164	225	141
FREADS	UT-UPHL-250328921186_bbnorm_10_trimmed.sorted	UT-UPHL-250328921186	bbnorm	10	18	11	18	11	12	12	11	15	10	12	16	17	14	14	12	25	10	12	11	23	13	19	24	16	18	15	14	21	15	13	14	17	26	13	12	20	9	15	10	21	19	15	14	16	7	18	15	14	14	14	9	14	10	8	12	15	16	17	9	16	11	13	26	16	19	9	15	16	15	12	12	13	8	9	12	18	9	11	10	19	15	14	16	18	26	20	14	13	13	10	11	21	17	19	15	12
FREADS	UT-UPHL-250328921186_bbnorm_200_trimmed.sorted	UT-UPHL-250328921186	bbnorm	200	285	206	352	183	200	340	383	341	246	333	100	347	322	341	229	331	240	316	111	418	329	370	491	260	306	296	299	332	307	271	255	315	328	304	351	331	270	295	282	380	223	325	307	345	318	320	304	299	379	365	229	321	245	292	220	260	367	309	334	349	294	258	363	301	313	236	346	368	305	274	304	348	228	228	324	219	248	378	219	299	324	266	350	307	338	275	313	314	329	247	292	300	330	343	447	283
FREADS	UT-UPHL-250328921186_bbnorm_300_trimmed.sorted	UT-UPHL-250328921186	bbnorm	300	407	242	522	187	211	495	546	476	374	518	99	498	418	494	336	496	375	493	137	656	482	514	749	376	439	504	439	490	464	409	411	487	486	490	500	509	426	474	429	520	396	507	448	534	532	474	496	471	537	513	381	556	347	483	375	389	552	502	445	513	429	437	541	445	493	326	499	524	433	395	381	479	348	335	450	325	392	568	245	473	496	398	503	413	499	408	458	435	448	437	499	509	521	527	640	407
FREADS	UT-UPHL-250328921186_bbnorm_30_trimmed.sorted	UT-UPHL-250328921186	bbnorm	30	32	32	41	43	35	41	50	40	45	37	48	47	48	49	30	50	35	41	33	74	64	49	109	37	37	44	41	51	53	39	31	48	58	40	43	61	39	48	45	70	36	50	58	56	48	54	52	53	54	57	38	44	23	41	37	36	51	59	51	59	44	36	73	53	41	34	54	51	39	39	45	54	32	32	41	38	31	73	47	45	51	42	59	56	48	51	37	48	35	39	44	37	58	47	57	39
FREADS	UT-UPHL-250328921186_bbnorm_400_trimmed.sorted	UT-UPHL-250328921186	bbnorm	400	567	255	685	187	221	656	729	640	507	679	100	638	537	620	482	673	527	662	178	797	673	711	905	378	523	644	578	652	570	502	526	621	521	656	693	643	625	612	575	745	493	689	570	716	686	631	677	625	684	739	513	669	363	562	450	512	713	658	627	711	603	570	687	607	706	403	772	729	613	500	498	652	462	437	589	444	579	760	270	674	626	541	699	587	679	534	614	575	629	564	639	679	689	722	871	536
FREADS	UT-UPHL-250328921186_bbnorm_5000_trimmed.sorted	UT-UPHL-250328921186	bbnorm	5000	6666	397	8194	185	210	2976	8433	7777	2697	3912	103	5317	4218	8516	5329	7638	2072	8120	1245	9165	8226	3958	9936	382	531	7994	4112	3672	5083	2314	4338	7155	513	7382	8849	8112	6574	710	1118	9000	1316	7763	3195	7958	8183	7479	1385	2736	6933	8015	847	8033	748	7329	3524	6267	8917	4663	2465	8127	7209	6821	8682	3356	5900	955	3000	8050	1131	644	6430	5216	1457	1519	8074	2410	6257	7379	547	6879	7260	1515	8235	4917	7902	6859	7761	7521	7742	6291	7995	6880	7498	7722	8732	5201
FREADS	UT-UPHL-250328921186_bbnorm_500_trimmed.sorted	UT-UPHL-250328921186	bbnorm	500	726	265	902	187	221	747	915	763	632	890	104	878	760	832	578	900	566	809	214	996	837	912	1137	378	534	829	706	847	725	738	645	780	522	808	838	815	736	708	719	950	610	904	731	949	844	844	787	776	884	900	628	860	374	759	576	609	890	842	723	866	773	730	891	786	837	517	867	876	756	517	672	844	606	548	796	529	726	963	281	795	834	650	873	706	793	693	761	770	780	690	763	828	880	859	1072	663
FREADS	UT-UPHL-250328921186_bbnorm_50_trimmed.sorted	UT-UPHL-250328921186	bbnorm	50	67	52	76	83	63	84	82	91	68	70	70	81	69	92	54	91	66	64	49	111	93	97	151	63	71	79	84	86	70	62	53	83	84	78	78	95	79	74	60	90	58	86	65	91	85	76	82	78	84	85	71	78	59	74	58	71	107	84	76	93	74	65	103	76	81	47	106	75	75	66	66	92	66	53	75	56	55	119	56	64	79	64	93	92	95	75	77	71	73	80	86	84	79	76	113	77
FREADS	UT-UPHL-250328921186_raw_all_trimmed.sorted	UT-UPHL-250328921186	raw	all	12239	403	23825	186	209	2963	9608	11275	2682	3894	104	5313	4210	15004	7616	11097	2066	13595	1965	15045	16642	3947	43709	385	529	18571	4112	3666	5073	2307	5383	16291	512	17996	31036	9513	8116	707	1119	27570	1328	7918	3179	15692	14545	10198	1385	2722	6992	10905	841	25249	1340	14698	4751	13005	33448	4620	2460	30715	18185	16218	40321	3348	5887	955	2994	21165	1129	643	19652	5238	1363	1425	20284	5509	8640	9074	528	7640	7241	1512	25182	5351	8776	17098	19455	10517	12478	7008	8473	7157	29066	9710	25860	5517
FREADS	UT-UPHL-250328921186_seqkit_10000_trimmed.sorted	UT-UPHL-250328921186	seqkit	10000	7623	232	14869	119	118	1858	5952	6972	1716	2431	68	3311	2645	9271	4666	6992	1325	8478	1205	9433	10338	2467	27159	252	319	11508	2551	2260	3100	1428	3268	10104	313	11248	19171	5905	4937	434	674	17118	838	4976	1991	9788	9086	6256	850	1671	4348	6835	524	15559	869	9219	2924	7965	20957	2821	1517	19090	11291	10096	25175	2084	3617	598	1872	13036	683	371	12263	3247	847	905	12752	3484	5333	5583	321	4739	4474	970	15746	3276	5454	10620	12093	6527	7825	4398	5261	4459	18111	6092	16068	3383
FREADS	UT-UPHL-250328921186_seqkit_1000_trimmed.sorted	UT-UPHL-250328921186	seqkit	1000	746	10	1502	9	9	186	611	715	155	257	12	333	250	941	478	709	153	812	136	932	966	267	2707	30	29	1142	259	219	331	133	334	1041	20	1153	1920	599	456	35	67	1738	68	534	204	1008	907	616	78	181	424	728	53	1580	78	926	287	822	2049	265	134	1947	1147	1056	2458	184	332	60	191	1345	66	40	1202	327	90	92	1323	352	520	538	27	480	431	90	1559	327	558	1072	1154	658	792	422	504	461	1827	604	1632	317
FREADS	UT-UPHL-250328921186_seqkit_100_trimmed.sorted	UT-UPHL-250328921186	seqkit	100	82	0	140	1	0	20	56	74	16	24	0	23	30	89	48	69	22	85	12	90	89	26	259	4	3	114	22	21	25	12	28	101	3	103	209	53	48	4	8	179	9	49	19	106	92	71	7	21	44	67	6	166	5	78	30	89	215	20	17	192	128	105	255	13	25	9	23	130	5	4	124	21	10	13	144	35	44	43	5	53	49	4	183	23	59	93	111	58	74	51	56	38	185	60	160	31
FREADS	UT-UPHL-250328921186_seqkit_10_trimmed.sorted	UT-UPHL-250328921186	seqkit	10	6	0	8	0	0	2	5	7	1	1	0	2	1	12	5	7	4	7	2	11	7	2	25	1	1	10	4	2	3	2	5	11	0	10	21	2	1	0	0	18	0	3	3	7	11	6	0	1	1	9	1	16	1	5	5	10	22	2	0	25	17	9	29	2	4	0	1	17	0	0	12	1	1	1	12	3	3	2	1	3	2	0	21	3	8	12	15	5	8	6	4	2	22	6	11	7
FREADS	UT-UPHL-250328921186_seqkit_200_trimmed.sorted	UT-UPHL-250328921186	seqkit	200	129	0	211	1	0	26	82	118	30	31	0	43	43	139	62	108	24	135	19	141	135	36	383	5	5	169	30	34	46	19	42	155	6	170	294	91	75	6	10	268	12	73	32	160	156	101	8	25	67	94	7	223	12	128	48	135	306	34	23	288	179	152	385	24	40	12	34	208	7	6	182	43	15	18	201	48	82	76	6	73	70	10	261	48	89	151	164	88	109	68	78	65	268	90	239	46
FREADS	UT-UPHL-250328921186_seqkit_300_trimmed.sorted	UT-UPHL-250328921186	seqkit	300	176	0	289	2	1	38	111	151	34	45	0	63	54	181	81	135	32	183	27	176	189	46	514	8	7	223	40	53	64	25	66	211	7	227	390	112	94	11	13	355	16	100	38	217	206	147	9	33	87	132	9	309	16	167	62	176	395	44	29	384	244	201	522	32	57	12	46	264	11	9	245	55	19	23	255	66	112	104	10	97	95	14	346	61	116	213	230	124	156	91	96	95	348	120	317	57
FREADS	UT-UPHL-250328921186_seqkit_30_trimmed.sorted	UT-UPHL-250328921186	seqkit	30	22	0	38	0	0	5	16	17	1	5	0	6	9	32	17	19	11	25	4	23	25	8	80	1	3	34	9	7	10	3	12	34	0	28	61	13	15	1	3	58	2	11	6	20	33	24	0	2	10	24	1	45	1	20	10	24	62	7	3	74	38	40	84	5	9	7	6	52	1	2	33	4	3	5	39	7	12	7	1	18	10	0	59	8	21	34	43	20	23	14	14	9	61	19	42	17
FREADS	UT-UPHL-250328921186_seqkit_400_trimmed.sorted	UT-UPHL-250328921186	seqkit	400	255	1	438	3	2	59	185	227	47	76	0	100	79	268	134	206	49	264	41	280	294	66	777	11	14	338	66	68	100	36	105	331	9	345	586	171	137	16	23	515	28	156	57	315	292	198	17	54	130	196	15	491	30	284	87	239	589	77	45	571	363	312	761	47	83	14	60	388	17	12	385	89	27	31	372	101	164	165	12	132	132	26	513	96	167	311	339	189	221	126	154	149	533	177	463	87
FREADS	UT-UPHL-250328921186_seqkit_5000_trimmed.sorted	UT-UPHL-250328921186	seqkit	5000	3812	104	7567	59	65	935	3033	3441	866	1257	41	1691	1347	4602	2354	3545	679	4207	587	4746	5189	1212	13579	123	151	5678	1275	1162	1617	705	1601	5148	151	5609	9587	3007	2436	217	333	8500	410	2498	986	4950	4659	3120	428	805	2153	3520	270	7875	443	4642	1477	3986	10564	1410	725	9590	5700	5094	12624	1007	1774	288	931	6530	333	192	6096	1610	449	512	6421	1747	2653	2778	166	2369	2230	479	8276	1921	2699	5340	6117	3334	4004	2151	2602	2239	9006	3045	8031	1677
FREADS	UT-UPHL-250328921186_seqkit_500_trimmed.sorted	UT-UPHL-250328921186	seqkit	500	400	3	732	5	4	88	312	369	74	125	2	170	124	470	228	349	92	399	65	442	497	117	1338	17	22	578	122	97	156	68	177	535	12	578	983	277	235	22	36	874	40	270	108	516	466	328	37	90	215	356	23	813	41	470	145	426	1019	124	72	977	593	532	1233	74	148	26	104	655	29	18	629	154	50	50	632	166	260	272	18	231	240	47	800	146	284	537	592	317	367	219	245	231	928	288	790	162
FREADS	UT-UPHL-250328921186_seqkit_50_trimmed.sorted	UT-UPHL-250328921186	seqkit	50	39	0	64	0	0	12	31	32	5	10	0	11	18	41	26	36	16	36	5	38	50	15	138	1	3	56	11	9	15	5	17	52	1	45	109	24	29	1	5	90	3	21	7	45	46	31	5	6	20	35	3	78	1	40	14	46	102	11	8	100	57	56	133	6	14	8	11	77	2	3	59	7	5	6	65	13	26	15	2	23	25	3	94	14	30	53	61	30	37	22	30	17	98	36	77	20
FREADS	UT-UPHL-250328932628_bbnorm_10000_trimmed.sorted	UT-UPHL-250328932628	bbnorm	10000	4938	2831	8621	5867	1921	7609	5429	4173	9414	3047	5491	5850	6355	16717	5176	9850	5302	13305	5775	10013	8672	4473	14986	3612	4927	13283	13316	9106	8235	9844	10081	9046	2638	10010	16284	9128	7733	4269	7835	15477	4876	7627	7274	6346	8980	5222	6019	5236	6744	5832	4993	8379	2026	12254	9610	10682	14417	6583	4985	12084	12588	10890	14036	9338	11696	2104	11456	9474	3252	4743	9634	8650	8486	1404	12479	6076	3974	5402	1730	2570	9789	4496	13290	12425	13477	10151	13683	9026	7232	5697	5890	6104	8317	3598	7012	5740
FREADS	UT-UPHL-250328932628_bbnorm_1000_trimmed.sorted	UT-UPHL-250328932628	bbnorm	1000	1386	1264	1586	1787	1081	1534	1551	1371	1316	1186	1593	1409	1373	1685	1046	1337	1006	1353	1033	1630	1660	1708	1990	1350	1552	1491	1304	1088	1088	1311	1059	1251	1403	1509	1601	1458	1294	1548	1454	1611	1004	1500	1438	1435	1522	1365	1639	1476	1530	1462	1335	1519	1232	1240	1021	1101	1728	1506	1407	1474	1206	1113	1566	1507	1647	959	1782	1648	1334	1422	1106	1316	1454	691	1322	1081	1279	1741	1243	1193	1332	978	1466	1431	1348	1012	1379	1212	1030	1138	1408	1457	1493	1328	1688	1302
FREADS	UT-UPHL-250328932628_bbnorm_100_trimmed.sorted	UT-UPHL-250328932628	bbnorm	100	156	147	140	168	102	138	171	145	116	131	164	137	145	171	108	143	94	138	93	207	158	190	248	130	177	146	140	110	124	122	103	162	145	142	182	132	123	131	139	158	106	143	143	136	146	141	177	137	153	139	144	164	107	122	123	114	162	163	155	157	127	95	164	157	168	96	180	164	159	138	103	144	123	53	123	104	122	202	110	94	129	102	137	218	125	95	165	142	101	105	127	134	159	139	188	128
FREADS	UT-UPHL-250328932628_bbnorm_10_trimmed.sorted	UT-UPHL-250328932628	bbnorm	10	12	13	17	19	8	17	12	11	13	13	18	11	13	22	9	12	8	19	6	10	13	14	17	14	12	7	6	10	7	7	9	13	16	10	10	8	14	11	12	12	5	12	12	14	14	15	14	10	7	13	19	13	9	9	12	6	13	17	12	9	18	11	12	17	17	8	14	18	15	11	10	9	8	6	13	12	9	14	16	13	20	6	15	6	10	15	16	14	7	8	18	12	14	14	20	13
FREADS	UT-UPHL-250328932628_bbnorm_200_trimmed.sorted	UT-UPHL-250328932628	bbnorm	200	288	239	300	323	212	298	337	259	255	277	307	262	280	342	212	283	191	270	171	343	326	363	402	297	282	277	285	199	235	257	198	250	301	281	323	271	234	324	263	334	195	321	297	313	301	269	333	267	275	287	267	301	232	252	211	215	354	298	289	276	251	208	314	311	337	209	376	333	274	264	210	264	237	118	248	207	263	321	290	244	286	214	283	343	264	176	299	271	204	220	277	297	276	289	361	280
FREADS	UT-UPHL-250328932628_bbnorm_300_trimmed.sorted	UT-UPHL-250328932628	bbnorm	300	416	387	448	495	352	464	460	407	350	382	533	435	407	528	326	435	287	438	286	510	522	510	602	409	458	496	387	331	357	376	358	390	461	458	493	406	369	496	400	475	304	470	429	460	434	421	543	417	443	402	382	440	339	406	321	312	511	416	437	448	381	340	455	464	457	314	510	502	452	408	330	412	387	217	381	321	376	519	422	339	438	290	426	463	384	282	438	382	335	332	414	434	413	366	510	394
FREADS	UT-UPHL-250328932628_bbnorm_30_trimmed.sorted	UT-UPHL-250328932628	bbnorm	30	36	45	43	43	40	37	45	38	27	35	52	38	44	62	27	34	22	35	26	48	52	56	81	35	38	43	41	24	33	34	26	30	53	34	48	31	36	48	34	52	24	43	42	39	39	30	45	38	47	36	36	39	30	35	32	31	63	41	45	55	38	34	48	53	47	31	51	48	41	44	31	45	42	20	37	32	33	70	38	34	41	29	35	54	39	31	46	33	41	27	42	50	45	33	64	41
FREADS	UT-UPHL-250328932628_bbnorm_400_trimmed.sorted	UT-UPHL-250328932628	bbnorm	400	541	505	587	678	482	592	633	591	481	517	669	586	580	687	402	571	356	575	361	666	611	736	841	569	612	598	491	457	513	550	463	519	641	557	690	593	525	656	581	641	369	657	542	622	571	556	679	582	566	527	523	607	441	484	415	440	720	575	565	581	516	447	620	579	648	403	662	678	562	584	437	536	511	254	539	465	518	659	526	482	579	379	574	628	559	367	577	466	452	430	575	606	575	587	680	576
FREADS	UT-UPHL-250328932628_bbnorm_5000_trimmed.sorted	UT-UPHL-250328932628	bbnorm	5000	4932	2831	7003	5866	1921	7062	5427	4155	6429	3047	5491	5848	6314	8690	4664	6564	4341	7071	4727	7963	7778	4473	9433	3611	4927	7571	6731	5368	5658	6308	5445	5773	2638	7049	8269	7060	6080	4269	6596	8134	4400	7013	5971	5863	7303	5218	6019	5236	6596	5821	4993	7347	2024	6319	4809	5474	8233	6516	4985	7053	6448	5529	7408	7410	7773	2103	8738	7837	3251	4743	5558	6204	6884	1403	7078	4231	3973	5402	1730	2567	7106	4417	6987	6430	6776	5126	6999	6493	5597	5390	5827	6054	6852	3597	6626	5425
FREADS	UT-UPHL-250328932628_bbnorm_500_trimmed.sorted	UT-UPHL-250328932628	bbnorm	500	667	652	731	843	535	725	776	677	663	639	841	735	674	897	529	732	474	688	484	899	828	884	980	705	781	746	657	563	592	625	513	641	753	689	865	738	652	819	697	780	476	711	703	809	772	668	873	720	745	704	650	710	593	650	521	561	899	709	708	759	629	519	792	816	754	524	872	808	696	742	553	682	658	325	654	581	688	892	671	649	688	468	706	782	673	515	733	645	521	530	722	705	739	683	812	668
FREADS	UT-UPHL-250328932628_bbnorm_50_trimmed.sorted	UT-UPHL-250328932628	bbnorm	50	46	60	60	87	48	95	84	70	51	57	94	66	81	92	46	71	35	71	36	98	78	80	124	65	66	75	68	49	46	55	55	65	77	62	87	72	55	84	61	88	53	66	81	86	76	81	79	66	81	59	54	64	52	61	64	59	99	66	87	78	78	59	67	72	89	59	87	82	58	67	54	54	66	30	65	57	61	116	62	55	81	46	75	120	68	54	74	66	49	67	69	85	86	69	91	64
FREADS	UT-UPHL-250328932628_raw_all_trimmed.sorted	UT-UPHL-250328932628	raw	all	4942	2832	8622	5870	1922	7610	5429	4174	9418	3047	5491	5850	6356	17609	5177	9851	5303	13577	5775	10015	8673	4474	15481	3612	4927	13593	16311	9106	8235	9844	10186	9323	2638	10013	17447	9129	7733	4273	7836	16727	4877	7629	7275	6348	8980	5223	6019	5237	6744	5833	4993	8381	2026	20555	11570	12893	14427	6585	4986	12084	22207	14717	14820	9338	11696	2105	11462	9477	3253	4743	9638	8651	8486	1404	12750	6364	3976	5403	1730	2570	9790	4497	15193	14629	19510	14419	19644	9026	7232	5697	5891	6104	8319	3599	7012	5740
FREADS	UT-UPHL-250328932628_seqkit_10000_trimmed.sorted	UT-UPHL-250328932628	seqkit	10000	3542	2022	6239	4260	1400	5490	3942	3021	6856	2206	3919	4296	4645	12748	3761	7207	3870	9752	4190	7339	6350	3216	11199	2617	3555	9854	11635	6504	5929	7140	7442	6755	1905	7241	12632	6499	5610	3149	5697	12092	3439	5552	5244	4605	6499	3824	4371	3825	4860	4268	3671	5999	1421	14967	8349	9319	10403	4803	3642	8856	16077	10602	10818	6852	8463	1525	8299	6846	2326	3434	6926	6171	6224	1036	9270	4577	2916	3884	1300	1872	7037	3246	10874	10616	14204	10440	14123	6556	5223	4137	4236	4414	6002	2639	5102	4173
FREADS	UT-UPHL-250328932628_seqkit_1000_trimmed.sorted	UT-UPHL-250328932628	seqkit	1000	341	219	646	438	139	538	378	296	692	212	387	411	469	1265	389	714	420	1010	425	706	649	309	1052	278	367	963	1147	631	626	743	721	661	182	728	1301	656	549	302	527	1160	317	502	517	423	608	380	462	350	448	412	358	632	127	1459	837	903	1011	491	376	881	1572	1044	1043	689	860	149	785	682	207	311	661	601	577	93	974	469	317	365	130	171	704	331	1137	1075	1423	1046	1419	633	508	449	394	429	602	267	480	388
FREADS	UT-UPHL-250328932628_seqkit_100_trimmed.sorted	UT-UPHL-250328932628	seqkit	100	29	20	50	50	14	51	44	26	59	26	42	37	33	119	53	80	43	123	43	88	65	30	90	24	32	92	113	68	62	81	69	67	21	69	124	60	69	37	55	123	34	49	43	46	58	29	47	35	40	44	47	71	15	140	80	87	90	56	40	72	148	103	104	66	83	17	80	75	26	40	59	58	62	11	105	44	33	44	16	11	58	35	100	116	150	120	151	46	36	46	50	49	52	35	42	38
FREADS	UT-UPHL-250328932628_seqkit_10_trimmed.sorted	UT-UPHL-250328932628	seqkit	10	0	3	3	4	1	5	3	0	3	0	11	4	3	15	4	5	3	18	5	8	3	7	8	3	6	9	18	9	6	16	8	3	6	6	12	3	5	4	1	13	6	3	4	4	4	2	1	5	4	6	4	8	0	13	8	10	9	3	1	9	13	13	11	7	7	4	11	12	3	4	3	10	7	2	14	8	1	2	0	1	8	3	9	4	11	11	16	3	2	3	2	4	4	0	4	3
FREADS	UT-UPHL-250328932628_seqkit_200_trimmed.sorted	UT-UPHL-250328932628	seqkit	200	45	32	85	67	23	87	67	51	106	35	61	61	46	184	69	119	58	174	61	126	96	45	155	42	43	132	164	99	97	118	101	106	25	98	206	117	100	45	79	168	44	70	70	64	92	44	70	55	63	61	57	100	19	218	125	128	128	82	59	118	219	157	141	100	124	33	124	111	43	56	97	103	86	13	158	69	54	68	23	28	84	61	156	181	220	179	209	75	67	67	73	65	82	52	65	60
FREADS	UT-UPHL-250328932628_seqkit_300_trimmed.sorted	UT-UPHL-250328932628	seqkit	300	67	45	118	90	32	115	85	65	144	43	78	77	71	257	89	155	76	230	78	155	125	60	199	56	60	182	206	134	124	167	148	141	32	127	275	153	121	59	114	240	63	94	101	85	119	66	93	77	81	80	72	132	29	275	170	177	186	112	83	174	311	214	191	143	169	38	163	150	52	72	133	127	114	18	202	101	69	93	27	38	132	74	209	232	295	226	287	105	91	88	88	87	110	64	94	81
FREADS	UT-UPHL-250328932628_seqkit_30_trimmed.sorted	UT-UPHL-250328932628	seqkit	30	7	6	11	16	4	8	13	4	12	3	13	13	6	37	16	21	13	38	11	29	13	14	29	10	15	37	40	14	15	29	25	18	8	18	45	17	18	15	16	38	11	11	8	17	12	7	8	10	12	10	20	18	4	39	23	31	25	11	9	27	42	29	34	19	22	5	23	29	7	15	13	21	21	7	34	18	11	12	0	6	16	7	34	24	44	33	45	14	11	12	9	16	11	4	17	10
FREADS	UT-UPHL-250328932628_seqkit_400_trimmed.sorted	UT-UPHL-250328932628	seqkit	400	105	70	183	144	44	164	128	98	217	58	118	113	125	387	129	228	103	323	123	218	191	104	301	82	88	289	312	193	203	249	213	205	55	200	401	218	176	86	168	368	93	150	153	127	178	101	155	113	125	122	103	195	38	418	249	268	307	173	107	269	475	318	292	225	266	48	229	218	65	97	184	178	160	26	294	133	100	131	39	57	201	102	330	339	452	322	432	157	148	120	116	129	167	90	132	132
FREADS	UT-UPHL-250328932628_seqkit_5000_trimmed.sorted	UT-UPHL-250328932628	seqkit	5000	1753	1013	3169	2126	675	2696	1977	1483	3449	1085	1976	2173	2384	6387	1861	3649	1991	4953	2122	3683	3120	1602	5520	1320	1786	4949	5868	3243	2976	3582	3647	3281	955	3591	6287	3201	2788	1565	2817	6062	1757	2788	2660	2224	3253	1908	2220	1932	2391	2097	1817	3062	688	7592	4188	4652	5130	2404	1817	4402	7985	5198	5439	3408	4362	774	4084	3489	1130	1654	3422	3111	3134	546	4614	2260	1433	1984	666	932	3545	1639	5543	5418	7036	5220	7072	3253	2619	2113	2103	2237	2997	1270	2523	2064
FREADS	UT-UPHL-250328932628_seqkit_500_trimmed.sorted	UT-UPHL-250328932628	seqkit	500	170	109	317	219	74	266	192	150	360	100	189	191	222	641	202	394	184	508	217	362	317	170	492	128	159	492	556	312	324	384	376	339	92	345	665	342	285	146	267	600	155	240	270	213	312	174	230	178	212	219	175	332	60	707	406	430	521	264	191	437	804	509	500	341	444	76	389	355	105	168	333	301	283	44	473	232	167	205	54	92	339	157	578	559	728	515	712	282	261	203	196	208	304	141	234	204
FREADS	UT-UPHL-250328932628_seqkit_50_trimmed.sorted	UT-UPHL-250328932628	seqkit	50	19	10	21	23	5	16	24	11	26	10	22	20	13	51	29	40	22	63	18	48	28	19	42	16	22	58	55	28	24	40	36	30	11	32	69	34	32	21	25	61	17	21	21	25	26	14	21	18	17	22	24	33	6	68	41	48	46	19	16	33	75	47	54	40	39	11	42	47	13	23	33	32	34	8	45	24	18	16	4	7	27	11	51	51	75	57	71	25	19	27	19	24	22	12	22	20
FREADS	UT-UPHL-250328955576_bbnorm_10000_trimmed.sorted	UT-UPHL-250328955576	bbnorm	10000	6987	1247	13416	1370	856	4189	7271	4645	11388	2963	594	4506	6341	13449	5501	7662	4953	11110	1076	7344	11661	2559	18137	879	2659	11526	15245	5361	7767	6731	9242	8248	1684	9349	17588	5768	8310	1312	1898	16116	3267	6150	8338	6053	11824	5150	4159	4725	8520	7628	2340	10687	1560	12907	13123	10910	17126	4994	3938	13095	14450	10410	16133	10529	10778	983	6809	8645	2280	1046	8992	5678	3393	2171	14910	7113	5579	6668	732	3455	7813	2450	14548	7494	13762	7748	14125	6750	7538	4191	7659	5032	13135	4371	10729	4866
FREADS	UT-UPHL-250328955576_bbnorm_1000_trimmed.sorted	UT-UPHL-250328955576	bbnorm	1000	1569	1141	1690	1388	890	1519	1720	1529	1451	1392	599	1563	1565	1679	1132	1480	1145	1582	468	1860	1723	1811	2091	877	1494	1632	1519	1284	1278	1305	1214	1445	1566	1556	1829	1597	1525	1331	1390	1753	1143	1626	1680	1642	1711	1420	1642	1591	1760	1710	1281	1592	1129	1428	1446	1098	1836	1619	1567	1654	1516	1354	1748	1625	1731	933	1786	1691	1562	837	1192	1507	1291	965	1489	1230	1406	1744	674	1411	1674	1208	1677	1380	1557	1198	1481	1396	1459	1256	1672	1562	1720	1535	1863	1336
FREADS	UT-UPHL-250328955576_bbnorm_100_trimmed.sorted	UT-UPHL-250328955576	bbnorm	100	121	127	141	184	130	155	199	151	151	141	147	150	174	153	97	143	110	148	70	192	171	173	278	119	179	161	160	155	127	126	123	128	174	158	173	152	139	151	141	174	112	153	153	159	173	147	157	147	174	159	131	145	128	150	221	110	190	182	168	169	141	121	191	160	167	82	193	175	157	96	124	162	140	90	140	127	138	214	126	121	169	133	162	186	145	118	149	142	121	136	164	169	170	155	188	151
FREADS	UT-UPHL-250328955576_bbnorm_10_trimmed.sorted	UT-UPHL-250328955576	bbnorm	10	11	13	18	20	13	14	24	15	16	15	18	12	15	13	13	13	8	17	8	20	17	18	31	16	12	11	14	12	9	11	7	10	13	10	15	12	11	19	16	22	9	16	14	15	16	15	14	16	18	15	8	11	13	10	13	15	19	13	17	12	15	7	14	15	16	6	22	16	18	13	13	12	14	4	16	14	17	18	15	13	10	15	20	18	18	15	16	10	15	12	16	11	12	20	20	11
FREADS	UT-UPHL-250328955576_bbnorm_200_trimmed.sorted	UT-UPHL-250328955576	bbnorm	200	268	268	312	345	266	323	346	335	290	289	304	327	299	324	200	282	225	314	144	349	350	370	508	268	319	374	292	247	251	259	233	271	352	286	343	356	289	374	277	337	222	303	291	357	307	283	322	357	357	298	237	312	265	263	344	197	381	330	316	323	296	283	325	337	346	202	344	313	326	240	248	309	294	206	286	248	276	364	246	259	301	267	350	314	339	247	319	283	256	271	325	295	335	320	413	281
FREADS	UT-UPHL-250328955576_bbnorm_300_trimmed.sorted	UT-UPHL-250328955576	bbnorm	300	413	370	487	498	367	485	531	485	375	427	446	469	429	502	322	455	319	458	233	549	485	565	710	408	502	521	471	380	409	415	347	416	521	469	570	497	415	479	430	493	344	446	450	517	514	436	518	478	507	511	361	504	377	363	484	322	503	485	458	470	416	403	549	506	513	300	531	475	490	357	367	451	409	308	459	398	391	578	402	455	439	388	498	452	509	369	451	415	409	414	477	468	502	470	596	421
FREADS	UT-UPHL-250328955576_bbnorm_30_trimmed.sorted	UT-UPHL-250328955576	bbnorm	30	38	33	41	53	45	32	56	36	46	52	41	55	48	47	32	41	25	39	19	59	51	55	105	41	48	40	32	37	46	45	33	40	58	48	55	43	42	57	42	45	36	52	52	43	44	42	52	49	42	49	30	40	52	40	56	24	58	62	54	50	38	30	51	50	44	23	49	49	44	29	31	38	48	20	50	35	39	82	37	32	43	31	50	53	47	36	51	40	41	45	48	51	52	49	49	47
FREADS	UT-UPHL-250328955576_bbnorm_400_trimmed.sorted	UT-UPHL-250328955576	bbnorm	400	588	509	683	698	520	632	731	619	577	613	574	596	567	677	443	568	427	604	279	754	701	699	877	552	642	638	592	553	509	534	496	552	670	625	723	642	597	645	600	686	446	662	623	667	680	573	644	664	693	660	505	603	489	581	621	414	738	694	605	630	532	528	724	621	643	399	726	687	633	502	460	592	503	399	571	514	536	747	520	540	648	512	671	606	634	464	627	557	553	507	710	607	652	610	749	579
FREADS	UT-UPHL-250328955576_bbnorm_5000_trimmed.sorted	UT-UPHL-250328955576	bbnorm	5000	6194	1244	7780	1370	856	4189	7186	4594	6774	2963	594	4506	6341	8482	4860	6436	4825	7594	1076	7311	8221	2559	9757	879	2657	7665	7721	5341	6663	6331	6214	5952	1684	7128	8838	5742	6696	1312	1898	8778	3256	6150	6555	6027	7966	5150	4159	4724	7694	7236	2340	7614	1490	6527	6677	5465	8584	4994	3938	7680	7201	6035	8484	7588	7841	983	6809	7614	2280	1046	6037	5668	3393	2171	7576	4790	5555	6613	732	3455	7543	2450	7812	6119	8110	5813	7336	6272	6874	4179	7624	5032	7459	4370	7781	4822
FREADS	UT-UPHL-250328955576_bbnorm_500_trimmed.sorted	UT-UPHL-250328955576	bbnorm	500	758	647	842	875	655	807	913	782	729	729	590	847	770	875	587	756	538	803	346	955	849	917	1116	645	757	765	767	679	622	643	597	713	790	761	908	848	767	780	733	877	591	840	818	866	868	700	868	788	881	826	635	786	625	671	778	548	915	878	838	797	751	675	857	804	825	517	905	791	825	610	599	768	641	484	737	665	751	910	613	707	764	628	832	717	825	622	743	770	713	648	890	816	879	803	953	714
FREADS	UT-UPHL-250328955576_bbnorm_50_trimmed.sorted	UT-UPHL-250328955576	bbnorm	50	58	68	81	100	59	62	92	85	49	86	82	52	81	71	56	74	56	78	31	99	93	84	162	79	93	78	69	65	71	66	52	74	77	75	101	80	67	78	60	83	60	77	76	87	94	83	81	78	81	83	55	87	52	72	117	48	90	99	80	76	75	71	93	89	71	51	93	75	88	59	60	72	70	51	80	62	68	107	57	61	84	67	80	89	85	60	76	69	65	68	78	79	96	73	109	78
FREADS	UT-UPHL-250328955576_raw_all_trimmed.sorted	UT-UPHL-250328955576	raw	all	6990	1247	14001	1371	857	4190	7274	4647	11444	2964	594	4508	6342	13449	5501	7664	4954	11111	1076	7346	11661	2559	21356	882	2663	11526	17455	5365	7768	6732	9242	8250	1684	9349	23467	5773	8311	1312	1898	16489	3267	6151	8342	6054	11825	5150	4159	4725	8523	7630	2341	10688	1560	20623	25635	16164	21097	4995	3939	13100	23436	10606	18176	10530	10779	983	6811	8645	2281	1046	8992	5679	3396	2171	17436	9186	5580	6669	732	3455	7814	2451	15873	7508	13856	7816	14507	6753	7539	4192	7660	5033	13225	4371	10734	4866
FREADS	UT-UPHL-250328955576_seqkit_10000_trimmed.sorted	UT-UPHL-250328955576	seqkit	10000	5459	961	10749	1021	705	3207	5494	3596	8774	2269	460	3457	4908	10342	4277	6026	3796	8577	844	5676	8964	1993	16431	681	2051	8827	13430	4083	5947	5086	7018	6328	1299	7163	17927	4509	6418	1029	1436	12546	2509	4740	6435	4660	9169	3905	3166	3608	6553	5845	1787	8168	1233	15966	19677	12438	16245	3854	3075	10092	18052	8144	14041	8173	8216	765	5217	6618	1747	825	6882	4389	2743	1759	13294	7038	4318	5093	556	2724	6025	1856	12812	6353	10618	6040	11147	5155	5856	3214	5779	3872	10181	3346	8162	3772
FREADS	UT-UPHL-250328955576_seqkit_1000_trimmed.sorted	UT-UPHL-250328955576	seqkit	1000	576	89	1050	103	61	337	564	359	859	236	42	317	464	971	399	559	393	873	72	578	869	222	1652	73	200	893	1318	405	596	491	708	615	152	690	1744	443	648	95	126	1206	258	493	657	478	902	377	327	376	680	600	190	837	113	1606	1961	1174	1704	371	288	1086	1777	803	1391	827	847	61	524	611	186	86	691	427	258	170	1310	723	447	553	47	255	601	200	1242	598	1070	595	1112	463	549	298	528	409	1008	323	781	362
FREADS	UT-UPHL-250328955576_seqkit_100_trimmed.sorted	UT-UPHL-250328955576	seqkit	100	52	11	98	10	8	41	67	34	91	22	8	35	48	98	52	58	33	82	5	61	85	27	163	6	19	108	120	40	64	43	73	56	6	69	155	47	66	4	22	104	33	41	49	49	92	31	31	27	74	56	22	74	12	156	210	141	165	37	37	93	191	98	137	81	93	8	45	60	16	12	62	31	24	21	135	73	36	56	6	31	51	12	99	81	111	58	113	47	53	36	65	46	114	42	76	44
FREADS	UT-UPHL-250328955576_seqkit_10_trimmed.sorted	UT-UPHL-250328955576	seqkit	10	2	1	6	1	0	5	8	1	9	0	0	4	1	12	6	4	3	9	1	11	8	1	18	1	0	11	12	5	6	1	5	3	2	6	21	2	5	0	5	11	2	3	7	4	10	6	4	5	7	7	4	9	2	11	11	15	20	2	3	19	19	12	17	4	8	1	3	5	1	1	8	3	2	2	13	10	2	2	1	5	6	4	10	9	12	6	13	3	3	2	2	3	11	2	5	2
FREADS	UT-UPHL-250328955576_seqkit_200_trimmed.sorted	UT-UPHL-250328955576	seqkit	200	80	16	152	14	14	57	98	47	120	30	10	50	74	144	64	81	48	128	7	79	131	30	233	7	28	159	190	74	94	68	108	95	17	106	238	73	103	15	31	164	45	67	92	80	133	58	41	53	127	87	32	115	15	225	312	204	244	59	47	145	288	140	217	120	148	8	63	106	21	15	90	55	46	33	194	108	58	94	9	40	83	24	150	104	169	89	187	68	71	51	96	71	159	64	108	58
FREADS	UT-UPHL-250328955576_seqkit_300_trimmed.sorted	UT-UPHL-250328955576	seqkit	300	103	22	193	22	17	71	127	67	161	42	12	62	101	193	86	109	77	171	10	103	175	47	321	14	42	198	258	95	125	99	142	130	25	135	339	87	126	21	35	221	65	88	114	105	181	78	55	77	162	114	41	156	24	312	422	269	325	77	58	206	372	196	280	170	178	11	93	138	28	18	134	79	61	34	262	146	85	122	12	49	110	30	222	124	212	125	242	88	95	66	124	89	207	75	140	74
FREADS	UT-UPHL-250328955576_seqkit_30_trimmed.sorted	UT-UPHL-250328955576	seqkit	30	14	2	23	5	4	14	21	10	32	6	2	11	8	35	15	19	7	29	3	21	28	9	49	3	3	32	42	12	17	13	25	12	2	19	57	15	13	2	10	25	11	16	16	21	24	12	10	8	17	16	7	20	2	42	45	39	47	8	12	33	57	32	36	22	25	2	13	15	7	4	16	9	6	5	43	23	10	16	3	13	19	7	37	26	28	13	30	18	13	8	13	13	27	12	25	12
FREADS	UT-UPHL-250328955576_seqkit_400_trimmed.sorted	UT-UPHL-250328955576	seqkit	400	174	32	301	32	22	100	182	107	242	65	13	96	140	302	124	169	115	246	17	167	275	64	510	24	67	291	387	135	189	156	212	196	40	194	506	132	194	27	47	341	102	139	192	152	277	115	93	112	214	179	56	236	38	462	600	388	501	119	90	298	534	263	436	255	269	14	138	184	51	22	213	121	87	48	378	211	135	173	13	80	176	44	354	183	321	178	350	137	164	95	171	135	320	100	238	121
FREADS	UT-UPHL-250328955576_seqkit_5000_trimmed.sorted	UT-UPHL-250328955576	seqkit	5000	2735	480	5359	466	348	1587	2757	1814	4412	1112	238	1723	2474	5116	2160	3046	1859	4344	421	2862	4480	1000	8106	360	1003	4413	6684	2063	3010	2520	3485	3099	684	3574	8878	2235	3186	529	731	6166	1274	2336	3266	2337	4626	1891	1599	1823	3215	2989	906	4122	627	8006	9927	6236	8201	1946	1499	5060	8965	4071	6990	4172	4209	358	2598	3334	902	416	3443	2184	1429	878	6643	3521	2203	2567	277	1317	3021	959	6486	3225	5249	2955	5635	2491	2891	1541	2843	1948	5026	1734	4145	1920
FREADS	UT-UPHL-250328955576_seqkit_500_trimmed.sorted	UT-UPHL-250328955576	seqkit	500	290	54	531	52	35	163	293	167	421	118	25	161	223	475	202	277	196	426	36	274	439	116	847	42	105	470	647	214	302	252	353	322	77	345	865	230	327	48	66	565	145	239	324	256	458	185	161	189	354	304	94	399	51	778	979	607	855	188	149	534	890	442	708	435	428	23	236	313	89	39	345	206	131	87	625	364	246	304	22	124	296	94	623	292	533	304	551	227	276	148	274	220	512	161	381	187
FREADS	UT-UPHL-250328955576_seqkit_50_trimmed.sorted	UT-UPHL-250328955576	seqkit	50	27	5	51	8	4	26	32	18	52	15	5	15	19	53	27	31	15	46	3	29	46	17	78	3	9	56	61	23	34	21	38	21	2	30	84	31	30	2	13	48	16	29	30	30	43	19	15	15	33	32	16	33	7	75	79	68	84	20	21	54	93	49	64	42	41	2	16	26	11	8	27	15	11	8	59	39	18	25	4	19	25	7	52	45	56	23	54	27	24	17	31	21	53	23	32	23
FREADS	UT-UPHL-250328999046_bbnorm_10000_trimmed.sorted	UT-UPHL-250328999046	bbnorm	10000	6494	535	12229	2521	441	9805	5239	7494	2767	3688	254	5710	2195	13838	6823	10543	1670	12959	2368	13266	10224	5377	17646	891	2154	15066	5752	4113	4866	7230	4357	12654	509	14228	16760	9727	7105	1305	3240	17903	1466	7883	2357	11508	9667	8255	2087	5902	6347	9981	3524	15327	1286	13413	14984	10474	17370	5839	3148	15606	10958	13304	15969	7600	8113	1431	7392	15229	1947	702	10518	5904	3022	1404	11855	4522	5009	10019	486	5690	7595	2980	15575	8924	10202	12804	11627	9446	7113	5842	5800	7902	11498	6219	9673	8593
FREADS	UT-UPHL-250328999046_bbnorm_1000_trimmed.sorted	UT-UPHL-250328999046	bbnorm	1000	1531	501	1778	1803	357	1689	1602	1642	1235	1523	253	1694	1290	1721	1124	1759	1017	1670	966	1950	1632	1621	2044	888	1503	1724	1577	1431	1331	1474	1129	1534	513	1543	1735	1652	1415	1312	1499	1886	1203	1815	1245	1733	1626	1661	1612	1696	1751	1728	1468	1698	694	1562	1584	1164	1763	1633	1525	1709	1499	1405	1762	1627	1619	1012	1768	1680	1456	615	1261	1626	1421	1034	1458	1050	1346	1995	369	1485	1660	1350	1742	1388	1615	1304	1449	1533	1377	1364	1660	1547	1577	1569	1782	1340
FREADS	UT-UPHL-250328999046_bbnorm_100_trimmed.sorted	UT-UPHL-250328999046	bbnorm	100	139	113	156	189	130	137	177	185	112	172	160	165	138	198	109	162	107	151	96	198	153	202	261	140	162	173	144	154	133	152	102	155	161	170	157	134	136	180	155	175	131	172	152	167	166	146	160	164	155	172	153	160	110	138	191	120	189	175	155	164	141	146	162	169	181	109	174	178	152	115	120	173	134	97	144	103	124	229	113	160	156	126	157	169	141	132	160	149	162	136	160	153	184	150	169	152
FREADS	UT-UPHL-250328999046_bbnorm_10_trimmed.sorted	UT-UPHL-250328999046	bbnorm	10	10	10	18	14	7	20	15	15	14	25	14	12	16	17	7	15	6	7	6	18	16	17	20	7	16	22	16	16	14	13	13	20	17	18	14	18	10	16	19	9	12	16	10	17	20	12	23	18	19	9	15	10	9	8	16	13	25	14	11	20	10	13	22	14	24	13	18	14	15	12	7	17	17	7	6	11	12	18	8	13	11	15	13	13	17	9	11	14	14	17	11	11	13	18	17	13
FREADS	UT-UPHL-250328999046_bbnorm_200_trimmed.sorted	UT-UPHL-250328999046	bbnorm	200	281	239	323	377	260	284	340	337	268	301	248	318	266	377	213	281	208	289	195	401	316	328	465	284	322	338	306	310	266	271	200	302	307	332	343	322	285	336	318	356	251	327	297	344	346	319	343	318	341	347	283	296	255	292	329	216	378	335	295	314	287	266	328	344	297	207	324	322	303	270	233	337	308	208	280	242	281	433	251	303	315	281	319	331	323	265	305	290	283	276	332	311	323	306	380	283
FREADS	UT-UPHL-250328999046_bbnorm_300_trimmed.sorted	UT-UPHL-250328999046	bbnorm	300	464	370	450	554	293	486	488	443	373	456	251	481	372	524	332	461	297	499	291	572	477	502	729	412	494	511	449	485	393	453	316	449	475	450	498	530	423	482	474	541	391	555	437	517	502	476	549	466	535	487	448	465	348	454	459	345	562	470	477	515	386	423	517	481	468	347	549	499	471	385	387	482	441	314	445	361	443	600	264	446	460	435	492	419	513	369	443	465	428	404	462	494	508	437	563	395
FREADS	UT-UPHL-250328999046_bbnorm_30_trimmed.sorted	UT-UPHL-250328999046	bbnorm	30	43	27	42	72	35	46	46	43	42	47	58	52	34	53	26	46	30	52	35	61	35	48	96	40	51	45	52	51	31	39	29	45	51	38	51	43	51	50	37	52	35	65	40	57	46	48	54	61	46	50	42	38	40	40	43	27	43	54	47	55	47	35	47	47	42	31	50	46	44	34	38	54	50	28	44	37	35	80	41	34	46	39	56	46	39	37	36	45	48	37	40	54	50	48	56	40
FREADS	UT-UPHL-250328999046_bbnorm_400_trimmed.sorted	UT-UPHL-250328999046	bbnorm	400	584	452	668	757	304	666	649	620	488	675	252	643	524	687	448	624	405	615	450	736	693	722	888	555	584	669	637	630	533	579	454	609	508	634	680	684	573	638	604	741	513	670	584	668	660	627	645	665	705	692	611	635	456	641	644	450	777	695	602	702	578	560	675	646	673	438	719	678	602	443	504	621	599	436	561	495	614	825	291	645	634	555	686	603	621	521	607	587	591	567	657	643	624	609	706	564
FREADS	UT-UPHL-250328999046_bbnorm_5000_trimmed.sorted	UT-UPHL-250328999046	bbnorm	5000	5885	532	7936	2521	436	7664	5238	7351	2767	3688	254	5710	2195	8414	5215	7431	1670	7998	1791	8952	8032	5371	9664	891	2153	8170	5747	4113	4866	7133	3829	6948	509	7389	8521	8199	6538	1305	3239	9043	1448	7804	2357	7131	7926	7192	2087	5902	6323	7914	3524	7968	1025	7121	7647	5761	8625	5839	3148	7902	6792	6977	8347	7278	7240	1431	7390	8034	1947	702	6235	5876	3022	1404	7599	3152	4955	7674	486	5655	7523	2979	8368	6488	7853	6662	7511	7597	6038	5785	5763	7213	7526	6111	7645	6024
FREADS	UT-UPHL-250328999046_bbnorm_500_trimmed.sorted	UT-UPHL-250328999046	bbnorm	500	762	474	856	899	310	793	837	776	650	835	252	844	672	857	572	884	524	836	548	928	845	876	1052	693	804	829	781	786	653	705	521	767	510	824	835	845	715	823	734	932	637	848	715	849	813	848	799	866	904	830	765	817	570	748	785	582	883	873	804	854	748	673	878	837	791	538	866	810	774	486	641	814	738	507	725	561	730	1030	294	735	782	697	767	729	806	644	777	723	770	712	797	819	841	806	966	710
FREADS	UT-UPHL-250328999046_bbnorm_50_trimmed.sorted	UT-UPHL-250328999046	bbnorm	50	67	57	74	83	65	59	88	67	57	80	82	86	66	92	49	76	57	88	56	91	75	77	136	57	69	88	87	75	65	74	52	68	79	85	85	88	63	80	87	104	62	89	63	79	83	84	77	91	78	80	75	85	66	59	75	60	95	89	69	82	73	66	74	75	81	44	100	70	79	62	63	83	73	51	62	63	81	121	38	70	72	67	79	91	78	80	83	80	81	65	71	93	60	90	93	73
FREADS	UT-UPHL-250328999046_raw_all_trimmed.sorted	UT-UPHL-250328999046	raw	all	6494	535	12360	2524	441	9805	5241	7495	2767	3688	255	5712	2194	13838	6825	10545	1671	12960	2368	13271	10224	5377	22501	891	2155	16954	5753	4114	4867	7230	4358	13780	509	15201	19044	9730	7106	1306	3240	22669	1467	7883	2358	11538	9667	8257	2088	5906	6348	9981	3525	17336	1286	14442	17135	11867	20309	5841	3149	19328	11044	13716	17395	7600	8114	1432	7394	16840	1949	703	10519	5905	3024	1405	11858	4523	5009	10019	486	5690	7599	2981	17272	9096	10204	14543	12638	9446	7114	5844	5801	7904	11500	6221	9675	8594
FREADS	UT-UPHL-250328999046_seqkit_10000_trimmed.sorted	UT-UPHL-250328999046	seqkit	10000	5291	425	10093	2067	362	7927	4247	6051	2251	2987	196	4583	1785	11249	5536	8568	1331	10503	1903	10754	8301	4408	18271	716	1725	13775	4673	3364	3986	5871	3530	11204	413	12336	15454	7844	5741	1094	2608	18271	1177	6433	1902	9373	7886	6756	1709	4827	5212	8090	2884	14093	1035	11732	13890	9694	16518	4756	2569	15637	9015	11153	14138	6230	6563	1167	5995	13525	1562	564	8547	4805	2446	1171	9709	3647	4117	8165	396	4667	6166	2450	13989	7501	8365	11857	10190	7668	5753	4754	4692	6445	9367	5035	7770	6913
FREADS	UT-UPHL-250328999046_seqkit_1000_trimmed.sorted	UT-UPHL-250328999046	seqkit	1000	542	47	976	193	32	831	430	616	223	292	25	476	180	1096	512	838	123	981	200	1076	872	413	1745	67	164	1392	494	376	413	619	358	1092	28	1309	1465	795	567	117	256	1799	99	652	185	890	739	750	175	432	536	828	300	1422	102	1133	1401	979	1735	470	239	1568	924	1115	1395	630	606	112	625	1333	143	43	887	434	197	101	968	331	370	867	30	423	671	257	1365	668	864	1256	1023	767	594	436	432	615	919	485	754	738
FREADS	UT-UPHL-250328999046_seqkit_100_trimmed.sorted	UT-UPHL-250328999046	seqkit	100	53	1	78	21	5	76	32	53	16	34	2	40	15	105	46	81	12	111	27	117	83	46	168	3	17	136	37	43	40	57	46	114	4	128	163	82	50	7	28	200	9	55	21	77	75	76	21	34	56	91	33	138	12	106	145	98	186	50	18	152	88	93	147	61	67	9	63	124	10	6	98	42	26	11	102	36	43	92	2	46	55	30	164	84	93	136	101	59	55	31	43	60	93	50	86	81
FREADS	UT-UPHL-250328999046_seqkit_10_trimmed.sorted	UT-UPHL-250328999046	seqkit	10	3	0	12	3	0	7	6	6	3	3	0	6	3	9	5	7	0	14	1	15	5	6	20	0	4	13	5	3	6	11	3	7	1	7	22	10	7	1	1	16	0	4	3	5	5	7	2	2	3	13	4	19	3	12	18	6	18	6	0	10	3	13	18	4	4	0	10	15	1	1	15	4	5	0	7	3	3	14	0	5	7	4	10	9	5	16	7	6	6	4	3	4	12	2	9	13
FREADS	UT-UPHL-250328999046_seqkit_200_trimmed.sorted	UT-UPHL-250328999046	seqkit	200	80	3	125	31	6	109	49	78	30	57	2	60	25	173	70	135	17	162	36	171	121	66	258	4	31	219	56	63	61	87	58	162	7	205	238	134	83	13	44	285	16	85	31	144	110	120	30	61	79	126	49	207	16	159	203	156	269	70	33	215	133	160	219	91	90	13	95	190	15	10	143	62	35	17	148	56	62	138	4	67	83	49	238	117	126	193	140	97	80	59	71	93	137	67	124	117
FREADS	UT-UPHL-250328999046_seqkit_300_trimmed.sorted	UT-UPHL-250328999046	seqkit	300	110	5	176	38	7	156	72	106	43	68	3	88	41	232	90	173	26	211	47	210	174	90	346	12	37	302	81	75	82	118	79	214	9	269	296	166	115	15	49	364	23	115	38	187	149	156	38	89	98	174	61	295	23	203	267	197	344	103	45	302	180	218	284	129	123	20	125	262	21	12	194	83	41	22	199	67	77	186	5	86	123	68	320	147	175	260	180	128	106	80	86	120	179	96	160	158
FREADS	UT-UPHL-250328999046_seqkit_30_trimmed.sorted	UT-UPHL-250328999046	seqkit	30	11	0	21	6	0	23	11	17	6	11	0	10	4	37	11	27	2	39	4	40	23	15	50	1	4	31	7	16	12	22	10	28	2	36	44	26	14	2	7	58	3	16	6	22	21	19	6	10	10	31	15	56	5	37	55	28	48	17	2	38	15	30	46	18	17	4	18	39	2	2	37	10	11	1	29	15	10	28	0	13	13	8	38	22	30	47	28	21	18	7	7	14	30	8	32	23
FREADS	UT-UPHL-250328999046_seqkit_400_trimmed.sorted	UT-UPHL-250328999046	seqkit	400	167	12	281	54	12	238	114	172	65	96	4	140	54	343	135	247	43	297	56	295	261	142	509	16	49	432	124	116	124	195	110	319	13	410	458	237	171	28	75	540	32	182	57	278	237	216	52	135	161	252	85	440	41	328	415	294	524	152	76	458	264	327	431	201	197	32	190	407	38	15	265	127	63	33	297	100	119	285	16	133	194	88	471	198	268	385	271	204	184	127	133	192	271	145	227	235
FREADS	UT-UPHL-250328999046_seqkit_5000_trimmed.sorted	UT-UPHL-250328999046	seqkit	5000	2590	213	5006	1001	137	3901	2121	2996	1138	1497	101	2333	892	5661	2780	4284	668	5228	940	5348	4205	2189	9006	363	879	6907	2320	1729	2009	3012	1807	5515	185	6221	7581	3879	2901	554	1299	9119	591	3154	904	4611	3830	3371	860	2424	2619	4083	1472	7039	485	5901	6892	4800	8272	2366	1249	7808	4515	5616	6988	3016	3276	565	3005	6749	780	280	4357	2362	1199	575	4819	1847	2003	4186	198	2293	3166	1216	6640	3355	4155	6008	5169	3780	2929	2373	2289	3195	4671	2433	3795	3510
FREADS	UT-UPHL-250328999046_seqkit_500_trimmed.sorted	UT-UPHL-250328999046	seqkit	500	277	25	484	101	17	387	200	284	103	155	16	236	91	556	237	421	69	507	98	517	452	228	872	38	92	708	218	206	222	315	177	532	18	650	747	381	292	51	129	882	50	309	101	448	373	368	96	231	278	408	138	707	59	571	699	483	887	247	120	758	448	543	703	312	296	55	322	672	66	24	437	206	110	58	479	162	190	459	17	200	325	137	721	324	430	639	473	355	287	225	221	306	440	248	366	375
FREADS	UT-UPHL-250328999046_seqkit_50_trimmed.sorted	UT-UPHL-250328999046	seqkit	50	22	0	37	11	1	37	19	29	8	18	2	15	9	58	23	42	4	58	14	61	34	26	81	1	10	56	13	24	24	33	20	59	2	59	74	37	24	2	14	103	3	25	10	37	45	29	8	18	24	46	21	81	6	59	82	45	85	26	9	70	35	47	70	33	31	5	32	68	3	4	59	17	15	3	51	16	21	50	1	17	22	15	76	43	49	69	47	35	27	15	18	22	54	20	47	41
FREADS	UT-UPHL-250411000775_bbnorm_10000_trimmed.sorted	UT-UPHL-250411000775	bbnorm	10000	5862	417	13351	2942	563	8181	7007	9136	3686	3725	480	5371	2216	12108	7171	9632	2127	13646	3637	12073	10410	3132	17084	539	2708	12980	4017	4633	5133	6804	4207	9934	539	14814	17095	7521	7456	1131	5986	17600	2158	8537	2433	9905	9953	8266	2494	6459	6931	11431	3685	15954	1769	13653	6751	12200	17351	5979	3461	15912	12692	11016	15964	2464	8908	1515	4600	15154	1669	714	8885	2547	3389	1282	11734	3225	5774	3319	481	4329	7619	721	16201	4463	10265	11359	11071	7729	6125	5546	5706	1954	11743	5116	9871	8817
FREADS	UT-UPHL-250411000775_bbnorm_1000_trimmed.sorted	UT-UPHL-250411000775	bbnorm	1000	1565	345	1808	1801	408	1622	1638	1503	1323	1627	486	1735	1327	1707	1165	1645	941	1612	1190	1809	1695	1663	2064	530	1523	1673	1432	1605	1335	1578	1155	1569	539	1660	1755	1750	1501	1135	1575	1871	1169	1788	1301	1738	1666	1690	1663	1639	1721	1772	1467	1662	730	1420	1121	1260	1780	1723	1503	1689	1490	1418	1805	1504	1723	1083	1786	1644	1417	656	1355	1517	1522	1036	1731	587	1600	1595	370	1478	1658	703	1752	1295	1661	1401	1535	1481	1458	1367	1650	1513	1605	1632	1823	1386
FREADS	UT-UPHL-250411000775_bbnorm_100_trimmed.sorted	UT-UPHL-250411000775	bbnorm	100	158	115	153	201	141	157	168	163	131	160	154	160	118	159	120	157	95	155	126	188	184	199	237	118	177	153	154	155	128	137	109	143	158	152	183	161	132	172	152	172	125	172	162	161	167	160	172	157	166	178	138	155	147	144	113	100	182	171	163	155	155	148	175	173	155	124	182	184	155	149	130	150	160	100	156	94	169	177	112	166	139	89	155	153	174	117	161	145	163	147	155	159	165	149	205	160
FREADS	UT-UPHL-250411000775_bbnorm_10_trimmed.sorted	UT-UPHL-250411000775	bbnorm	10	7	10	9	21	10	10	19	12	11	13	18	14	10	12	15	14	14	15	9	15	14	18	18	16	17	15	14	12	13	15	14	13	17	15	12	9	12	20	12	17	14	14	20	13	11	20	13	17	10	15	14	6	10	18	7	12	22	12	14	14	7	8	15	10	13	8	13	13	21	17	13	12	10	8	8	8	12	15	12	16	11	11	7	12	21	8	13	12	10	12	8	13	15	21	20	9
FREADS	UT-UPHL-250411000775_bbnorm_200_trimmed.sorted	UT-UPHL-250411000775	bbnorm	200	317	243	347	377	255	304	334	310	264	333	322	339	245	328	236	302	222	282	246	370	323	313	471	273	328	356	301	333	254	296	221	295	306	355	324	326	280	319	316	366	219	311	312	330	304	298	336	326	305	360	284	318	249	248	233	249	332	339	320	342	292	256	342	320	309	202	341	359	312	298	234	332	319	186	349	207	290	327	242	314	302	212	333	302	356	270	303	284	322	291	327	303	320	362	423	296
FREADS	UT-UPHL-250411000775_bbnorm_300_trimmed.sorted	UT-UPHL-250411000775	bbnorm	300	440	292	500	578	316	468	471	441	402	508	456	507	404	501	342	504	297	488	372	521	491	523	656	395	512	475	465	510	404	439	328	438	448	455	507	495	419	481	487	493	400	532	453	507	500	492	533	501	494	531	444	464	399	432	339	346	537	527	481	459	496	456	500	419	519	348	526	518	485	422	367	464	461	304	528	265	466	524	297	483	500	330	515	430	486	443	457	427	423	448	484	469	504	490	675	470
FREADS	UT-UPHL-250411000775_bbnorm_30_trimmed.sorted	UT-UPHL-250411000775	bbnorm	30	40	39	41	56	46	45	45	40	43	45	50	50	36	47	26	53	29	39	31	55	44	48	74	41	54	39	50	51	32	47	37	57	53	47	47	46	40	51	57	55	37	53	37	55	41	39	52	50	54	50	54	40	28	25	35	34	56	53	50	58	46	44	50	54	45	24	47	50	54	37	39	46	42	30	52	28	36	53	47	43	35	28	52	55	45	38	40	41	38	50	42	47	46	45	69	67
FREADS	UT-UPHL-250411000775_bbnorm_400_trimmed.sorted	UT-UPHL-250411000775	bbnorm	400	673	319	704	763	332	644	649	609	521	666	486	680	545	676	469	644	422	621	443	723	702	692	855	512	675	638	543	695	570	598	440	615	539	655	680	719	580	666	642	680	497	686	623	692	668	668	648	695	707	717	580	661	496	579	461	506	721	695	630	667	628	547	741	600	674	450	713	705	621	467	526	615	636	444	660	315	603	668	316	652	690	430	670	558	679	565	585	588	596	592	646	631	640	684	819	551
FREADS	UT-UPHL-250411000775_bbnorm_5000_trimmed.sorted	UT-UPHL-250411000775	bbnorm	5000	5825	414	8036	2942	563	7382	6897	7488	3686	3725	480	5371	2216	8501	5348	7417	2125	7916	2964	8783	8082	3132	9465	539	2708	7815	4017	4633	5133	6794	3887	6918	538	7624	8531	7475	6566	1131	5983	9042	2119	8141	2432	7078	8051	7313	2494	6434	6913	8257	3685	8127	1236	7181	5231	6166	8717	5979	3461	7871	6982	6666	8559	2464	7615	1514	4593	8039	1669	714	6197	2547	3389	1282	8029	2162	5741	3319	481	4329	7331	721	8554	3950	8010	6939	7384	7274	5742	5545	5705	1954	7333	5116	7430	5899
FREADS	UT-UPHL-250411000775_bbnorm_500_trimmed.sorted	UT-UPHL-250411000775	bbnorm	500	784	337	868	895	349	800	805	777	661	907	486	861	654	874	561	791	502	784	621	960	866	835	1106	519	792	758	763	774	704	768	557	777	539	807	870	927	790	833	815	885	574	844	704	871	824	860	801	914	912	874	758	852	622	731	578	576	907	853	783	816	761	736	851	738	791	532	857	853	811	513	583	776	825	565	863	346	782	835	337	814	803	540	872	693	814	661	765	722	679	762	803	770	812	858	988	749
FREADS	UT-UPHL-250411000775_bbnorm_50_trimmed.sorted	UT-UPHL-250411000775	bbnorm	50	78	72	85	97	58	74	83	66	60	91	89	75	71	80	59	79	61	73	62	97	71	80	124	82	84	71	74	83	70	80	53	79	71	73	82	85	68	77	70	83	80	91	75	88	83	81	88	82	99	87	93	73	64	67	75	53	80	88	83	83	76	75	83	85	71	58	78	80	76	79	65	78	82	52	91	69	78	87	61	82	70	57	77	87	76	53	72	75	76	68	74	68	88	77	114	85
FREADS	UT-UPHL-250411000775_raw_all_trimmed.sorted	UT-UPHL-250411000775	raw	all	5864	417	13712	2944	563	8184	7011	9137	3687	3726	481	5372	2217	12108	7172	9633	2127	13684	3637	12074	10412	3132	18801	539	2708	12980	4017	4637	5133	6805	4211	9938	539	16983	21883	7526	7460	1132	5987	24320	2159	8539	2435	9907	9957	8271	2495	6463	6931	11432	3685	20103	1834	17965	6985	13883	20403	5980	3462	22835	12795	11017	17510	2465	8908	1515	4612	16437	1672	715	8886	2548	3392	1283	11734	3226	5776	3319	481	4330	7620	722	17216	4508	10267	11446	11141	7729	6125	5547	5710	1956	11746	5117	9872	8822
FREADS	UT-UPHL-250411000775_seqkit_10000_trimmed.sorted	UT-UPHL-250411000775	seqkit	10000	4815	350	11260	2381	474	6735	5696	7456	3068	3065	390	4421	1775	9918	5944	7853	1741	11190	2985	9877	8540	2538	15414	433	2170	10655	3291	3797	4137	5611	3477	8147	433	13969	17907	6212	6106	933	4924	19976	1833	7022	1984	8103	8208	6715	2049	5328	5630	9408	3040	16374	1501	14765	5733	11379	16746	4870	2812	18681	10559	9009	14237	2036	7333	1262	3774	13423	1334	581	7256	2101	2805	1052	9651	2647	4901	2885	415	3557	6167	580	14145	3769	8358	9393	9056	6268	4999	4560	4645	1596	9646	4229	8080	7162
FREADS	UT-UPHL-250411000775_seqkit_1000_trimmed.sorted	UT-UPHL-250411000775	seqkit	1000	470	39	1104	243	26	674	561	752	283	275	28	467	196	963	616	809	166	1141	325	999	846	262	1501	31	209	1083	329	371	410	520	339	796	42	1368	1723	570	606	91	474	1952	178	724	218	815	794	678	181	534	587	957	329	1667	126	1433	561	1160	1564	499	282	1890	1097	889	1408	208	696	137	369	1358	143	61	775	192	268	96	943	255	464	297	29	376	612	51	1316	308	828	943	943	629	508	461	474	147	1002	445	717	675
FREADS	UT-UPHL-250411000775_seqkit_100_trimmed.sorted	UT-UPHL-250411000775	seqkit	100	42	4	103	21	0	63	48	76	18	32	5	44	20	93	70	86	18	111	28	96	97	23	176	3	21	107	37	41	31	49	32	69	5	139	203	66	57	12	48	183	12	67	24	86	68	70	11	53	76	82	29	163	14	135	54	123	140	52	26	196	109	109	147	27	70	17	32	124	10	3	79	18	31	12	91	21	45	25	4	39	66	4	123	25	86	87	98	76	52	47	49	12	87	53	71	72
FREADS	UT-UPHL-250411000775_seqkit_10_trimmed.sorted	UT-UPHL-250411000775	seqkit	10	1	0	10	1	0	4	2	5	2	4	0	5	2	5	11	11	4	10	3	5	15	4	21	0	2	9	4	5	3	4	1	8	1	16	17	5	5	1	5	13	2	8	0	9	4	6	0	4	8	11	1	13	0	14	8	14	10	3	1	16	7	9	18	2	8	1	4	12	0	0	7	4	1	4	12	5	2	1	0	6	4	1	21	4	4	15	12	9	3	5	5	0	11	4	7	10
FREADS	UT-UPHL-250411000775_seqkit_200_trimmed.sorted	UT-UPHL-250411000775	seqkit	200	68	5	162	33	2	100	75	119	25	47	6	71	31	147	108	117	27	183	45	155	141	32	245	4	30	152	58	57	50	83	54	106	6	206	283	89	91	19	72	274	18	96	38	127	109	99	20	80	99	116	40	263	20	206	81	190	225	76	41	295	153	163	230	36	99	28	51	186	21	9	116	30	47	16	140	38	69	40	6	56	99	5	205	36	120	143	145	109	74	68	77	20	138	81	102	110
FREADS	UT-UPHL-250411000775_seqkit_300_trimmed.sorted	UT-UPHL-250411000775	seqkit	300	89	7	225	46	2	135	100	165	41	61	8	92	40	207	138	149	33	241	57	191	191	49	324	5	38	206	68	72	69	107	70	137	9	273	363	111	118	24	90	379	28	129	46	160	143	132	37	113	131	163	59	357	28	261	108	236	293	100	53	380	209	210	299	50	140	34	63	240	24	15	150	39	57	16	189	56	93	54	5	73	125	6	278	53	166	202	189	137	101	79	101	29	196	100	136	149
FREADS	UT-UPHL-250411000775_seqkit_30_trimmed.sorted	UT-UPHL-250411000775	seqkit	30	12	0	31	3	0	18	11	21	7	8	2	11	4	26	26	25	8	34	9	22	32	12	53	1	4	32	9	9	11	14	8	20	4	41	63	21	20	5	10	50	3	27	4	26	10	18	2	13	22	27	9	41	5	40	23	33	39	24	8	56	26	39	39	9	19	2	10	40	1	1	21	7	12	6	28	8	10	8	2	12	20	2	39	12	18	32	29	31	16	14	16	2	26	13	17	25
FREADS	UT-UPHL-250411000775_seqkit_400_trimmed.sorted	UT-UPHL-250411000775	seqkit	400	141	12	328	71	4	198	162	235	61	82	9	128	59	303	188	242	51	361	92	280	269	68	479	8	56	309	97	93	112	157	108	227	12	423	518	158	187	28	131	573	45	208	66	246	235	200	49	169	191	263	90	536	41	411	172	359	442	158	86	573	315	292	416	75	210	52	109	360	39	22	240	60	81	29	282	77	136	86	13	106	198	16	408	79	261	294	276	201	147	130	153	43	313	143	205	208
FREADS	UT-UPHL-250411000775_seqkit_5000_trimmed.sorted	UT-UPHL-250411000775	seqkit	5000	2426	157	5653	1172	241	3373	2877	3741	1543	1499	194	2203	894	4943	3012	3963	886	5654	1481	4980	4189	1248	7656	220	1101	5321	1630	1912	2019	2823	1690	3996	216	6981	8865	3019	2994	440	2520	9820	861	3507	993	4110	4057	3355	1040	2739	2804	4704	1533	8113	750	7302	2872	5747	8252	2427	1406	9453	5338	4518	7077	1005	3670	665	1862	6687	685	286	3602	1030	1396	520	4738	1304	2360	1346	187	1772	3176	275	7102	1894	4230	4730	4590	3132	2519	2259	2281	787	4813	2113	3943	3501
FREADS	UT-UPHL-250411000775_seqkit_500_trimmed.sorted	UT-UPHL-250411000775	seqkit	500	250	23	542	111	10	321	270	401	122	128	15	209	105	476	310	406	82	587	163	499	439	123	790	14	104	520	166	172	211	263	180	387	19	704	848	264	309	40	221	956	79	376	107	403	396	341	87	276	328	452	162	862	74	705	303	583	756	261	139	949	543	457	706	110	344	74	169	645	63	37	388	96	126	49	456	130	235	149	17	188	309	27	723	180	433	493	475	307	239	235	238	73	515	230	359	352
FREADS	UT-UPHL-250411000775_seqkit_50_trimmed.sorted	UT-UPHL-250411000775	seqkit	50	22	1	55	4	0	35	24	33	9	15	3	16	10	46	39	38	11	56	11	42	51	14	96	2	9	55	18	20	18	23	14	38	4	66	109	37	34	10	24	81	5	34	12	45	28	32	3	20	36	45	15	73	6	68	34	63	70	33	15	98	45	57	71	14	34	6	20	65	6	3	36	11	22	8	43	14	24	15	3	22	39	3	61	17	41	50	54	40	24	23	24	6	40	24	30	38
FREADS	UT-UPHL-250411017124_bbnorm_10000_trimmed.sorted	UT-UPHL-250411017124	bbnorm	10000	5156	65	10213	15	80	859	3641	721	66	49	13	74	26	139	3853	145	255	98	40	249	6894	21	4823	3	31	107	475	37	1526	70	460	230	126	368	14149	87	3278	0	69	193	398	126	186	1109	6085	169	269	46	3180	375	59	1491	193	247	8372	1238	6796	33	899	5811	2472	275	15971	53	1385	27	9938	633	491	47	8356	29	190	16	6160	1476	2800	161	87	234	712	26	15932	830	2941	1370	7214	786	4894	159	367	73	14643	432	14201	108
FREADS	UT-UPHL-250411017124_bbnorm_1000_trimmed.sorted	UT-UPHL-250411017124	bbnorm	1000	1445	26	1812	15	84	863	1684	722	66	49	13	75	26	139	1173	142	256	98	41	242	1729	21	1870	3	31	107	475	37	1365	70	460	230	126	359	1853	85	1426	0	69	194	402	126	191	1109	1642	167	269	46	1693	375	59	1477	193	248	2003	396	1814	33	903	1503	1614	276	1770	51	1370	13	1885	633	491	47	1388	28	190	16	1642	380	1531	213	90	237	713	25	1827	152	1696	677	1655	319	1565	160	367	73	1681	432	2013	89
FREADS	UT-UPHL-250411017124_bbnorm_100_trimmed.sorted	UT-UPHL-250411017124	bbnorm	100	154	7	155	13	68	143	182	153	66	49	13	74	26	137	149	131	156	97	30	169	177	20	213	0	31	107	187	37	138	59	127	121	126	132	177	80	163	0	69	165	168	126	111	185	154	152	181	46	181	140	59	164	126	132	193	94	186	32	155	171	159	107	176	49	173	10	165	157	154	15	144	23	154	16	163	33	172	129	83	127	155	25	182	34	182	124	163	111	153	128	166	72	159	152	227	78
FREADS	UT-UPHL-250411017124_bbnorm_10_trimmed.sorted	UT-UPHL-250411017124	bbnorm	10	11	0	18	13	8	17	17	13	11	14	13	12	15	17	6	20	21	14	8	27	8	15	20	0	12	18	24	15	11	10	18	12	18	14	12	18	7	0	11	14	17	21	11	13	13	12	16	17	19	14	14	19	16	11	24	9	26	11	16	13	18	11	10	16	22	10	15	14	21	1	9	12	23	5	12	6	13	13	14	13	16	9	20	6	19	9	13	18	12	12	17	14	12	17	17	6
FREADS	UT-UPHL-250411017124_bbnorm_200_trimmed.sorted	UT-UPHL-250411017124	bbnorm	200	320	14	397	13	69	255	338	303	66	49	13	74	26	138	269	139	248	98	40	226	327	21	414	0	30	107	317	37	295	66	260	191	126	294	327	82	319	0	69	193	299	126	179	334	331	167	269	46	344	305	59	338	153	244	385	171	373	32	317	319	331	202	342	49	331	11	394	300	322	26	274	22	190	16	328	77	296	152	87	221	353	25	355	31	334	201	325	149	327	154	331	72	320	295	426	84
FREADS	UT-UPHL-250411017124_bbnorm_300_trimmed.sorted	UT-UPHL-250411017124	bbnorm	300	483	13	518	13	70	421	548	459	66	49	13	74	26	139	396	140	255	98	40	233	486	21	620	0	30	107	465	37	424	69	403	225	126	344	516	82	497	0	69	193	391	126	186	464	499	167	269	46	554	372	59	505	150	245	588	215	532	32	477	479	538	248	538	49	490	11	559	430	420	45	408	25	190	16	466	110	425	154	87	232	500	25	539	35	514	329	468	154	527	154	365	72	498	395	648	86
FREADS	UT-UPHL-250411017124_bbnorm_30_trimmed.sorted	UT-UPHL-250411017124	bbnorm	30	50	2	59	13	43	53	47	47	42	41	13	53	26	56	35	49	52	45	17	63	55	20	66	0	30	49	50	36	35	39	36	39	53	51	50	43	52	0	36	41	54	52	36	69	46	44	64	44	51	47	37	35	30	42	49	26	49	30	47	47	49	25	39	48	61	10	57	48	58	10	38	23	52	13	50	17	46	42	40	38	48	23	37	20	35	25	41	34	47	42	56	48	44	42	65	27
FREADS	UT-UPHL-250411017124_bbnorm_400_trimmed.sorted	UT-UPHL-250411017124	bbnorm	400	601	19	748	13	79	580	712	577	66	49	13	75	26	139	536	141	256	98	41	237	673	21	778	0	31	107	475	37	568	70	460	230	126	347	700	83	577	0	69	194	398	126	191	638	674	167	269	46	693	375	59	663	172	248	767	239	718	32	646	646	711	251	703	50	674	12	732	574	487	46	490	27	190	16	699	165	673	177	90	237	644	25	735	64	646	451	631	179	617	159	367	72	660	426	839	85
FREADS	UT-UPHL-250411017124_bbnorm_5000_trimmed.sorted	UT-UPHL-250411017124	bbnorm	5000	5150	65	7941	15	80	859	3641	721	66	49	13	74	26	139	3853	145	255	98	40	249	6792	21	4823	3	31	107	475	37	1526	70	460	230	126	368	8729	87	3278	0	69	193	398	126	186	1109	6085	168	269	46	3179	375	59	1491	193	247	8280	1215	6796	33	899	5811	2472	275	8216	53	1385	27	8733	633	491	47	6308	29	190	16	6160	1476	2800	161	87	234	712	26	8855	485	2941	1368	7044	783	4894	159	367	73	7544	432	8331	100
FREADS	UT-UPHL-250411017124_bbnorm_500_trimmed.sorted	UT-UPHL-250411017124	bbnorm	500	749	28	897	15	82	696	881	695	66	49	13	75	26	139	666	141	256	98	41	242	855	21	967	3	31	107	475	37	739	70	460	230	126	351	883	84	740	0	69	194	398	126	191	730	849	167	269	46	876	375	59	799	177	248	965	268	874	32	765	834	801	258	842	50	825	11	874	633	491	46	669	28	190	16	849	205	766	173	90	237	713	25	940	81	823	565	824	211	797	159	367	72	873	427	1040	88
FREADS	UT-UPHL-250411017124_bbnorm_50_trimmed.sorted	UT-UPHL-250411017124	bbnorm	50	73	2	93	13	58	67	82	68	61	49	13	74	26	82	75	74	61	74	21	99	85	20	110	0	30	66	74	37	79	51	59	66	81	69	90	63	75	0	61	81	77	80	63	96	85	67	83	45	93	70	59	80	56	66	97	39	80	31	87	93	79	63	98	48	82	10	99	68	70	8	69	23	85	15	88	22	72	67	59	68	62	24	90	23	58	57	73	67	70	58	101	70	80	83	103	56
FREADS	UT-UPHL-250411017124_raw_all_trimmed.sorted	UT-UPHL-250411017124	raw	all	5157	67	10215	15	80	859	3642	723	66	49	13	74	26	139	3855	145	256	98	40	249	6897	21	4828	3	31	107	475	37	1529	70	460	230	126	368	14149	87	3280	2	69	193	399	126	187	1111	6086	169	269	46	3179	375	59	1492	193	247	8372	1238	6799	33	899	5812	2473	275	19388	53	1386	27	9939	633	491	48	8359	29	190	16	6163	1476	2801	161	87	234	712	26	16286	830	2943	1370	7215	787	4895	159	367	73	18302	432	15327	109
FREADS	UT-UPHL-250411017124_seqkit_10000_trimmed.sorted	UT-UPHL-250411017124	seqkit	10000	5157	67	10215	15	80	859	3642	723	66	49	13	74	26	139	3855	145	256	98	40	249	6897	21	4828	3	31	107	475	37	1529	70	460	230	126	368	14149	87	3280	2	69	193	399	126	187	1111	6086	169	269	46	3179	375	59	1492	193	247	8372	1238	6799	33	899	5812	2473	275	19388	53	1386	27	9939	633	491	48	8359	29	190	16	6163	1476	2801	161	87	234	712	26	16286	830	2943	1370	7215	787	4895	159	367	73	18302	432	15327	109
FREADS	UT-UPHL-250411017124_seqkit_1000_trimmed.sorted	UT-UPHL-250411017124	seqkit	1000	1426	17	2804	2	25	211	970	193	15	12	3	24	8	37	1006	35	72	28	13	73	1800	9	1357	2	8	30	133	7	416	20	116	59	34	110	3912	24	881	0	15	59	108	28	56	324	1675	45	81	16	879	94	17	434	58	68	2350	350	1858	7	257	1648	688	75	5367	15	358	5	2711	187	110	8	2309	6	40	2	1725	401	746	46	15	61	185	7	4268	81	775	342	1969	211	1308	44	90	22	5040	110	4067	28
FREADS	UT-UPHL-250411017124_seqkit_100_trimmed.sorted	UT-UPHL-250411017124	seqkit	100	125	1	280	1	1	19	92	16	0	3	1	3	1	4	99	5	14	3	1	7	172	0	134	1	0	5	14	0	41	2	11	5	4	9	400	3	85	0	1	4	8	1	7	30	160	2	10	2	83	8	2	45	8	11	233	38	188	1	21	159	75	8	508	0	35	0	283	20	8	0	237	1	6	1	178	44	82	5	2	6	14	1	447	7	72	29	199	24	152	8	7	1	509	14	434	3
FREADS	UT-UPHL-250411017124_seqkit_10_trimmed.sorted	UT-UPHL-250411017124	seqkit	10	9	0	19	0	0	1	11	1	0	0	0	1	0	0	7	0	1	0	0	1	12	0	9	0	0	0	1	0	3	0	1	0	0	2	45	1	6	0	0	0	1	0	2	2	15	0	1	1	5	0	0	8	0	0	26	4	22	0	1	15	8	0	52	0	3	0	48	2	0	0	20	0	0	0	19	6	4	2	0	0	3	0	51	0	7	5	30	0	12	2	0	1	36	1	39	0
FREADS	UT-UPHL-250411017124_seqkit_200_trimmed.sorted	UT-UPHL-250411017124	seqkit	200	201	1	413	1	3	36	147	24	2	3	1	3	2	7	142	8	16	3	1	13	271	2	201	1	2	5	19	0	66	3	21	8	7	15	579	4	136	0	1	6	13	3	8	46	230	5	15	3	131	16	2	67	10	15	334	58	283	2	33	254	116	13	765	2	51	0	421	30	16	2	362	2	8	1	271	67	123	7	3	9	22	1	685	14	111	46	301	40	222	10	12	3	760	22	619	3
FREADS	UT-UPHL-250411017124_seqkit_300_trimmed.sorted	UT-UPHL-250411017124	seqkit	300	271	1	548	1	5	44	188	33	2	3	1	5	3	8	198	9	19	5	1	16	358	3	266	1	2	6	26	0	86	4	27	15	7	17	777	6	187	0	1	9	19	4	10	63	311	6	20	3	169	23	3	84	10	19	434	72	361	2	50	333	149	17	1034	4	75	0	544	42	21	1	474	2	12	1	347	95	157	7	2	13	35	2	920	18	162	63	409	48	272	12	17	5	1030	28	824	6
FREADS	UT-UPHL-250411017124_seqkit_30_trimmed.sorted	UT-UPHL-250411017124	seqkit	30	33	0	84	0	0	3	27	6	0	2	0	1	0	1	28	1	3	1	0	2	41	0	40	1	0	1	3	0	11	0	3	2	2	2	124	1	18	0	0	0	1	1	4	5	46	1	5	2	29	3	2	18	3	0	75	14	58	0	5	47	23	0	151	0	11	0	101	3	2	0	71	0	1	0	62	19	21	4	1	1	6	0	127	0	19	8	72	2	36	2	1	1	153	6	127	1
FREADS	UT-UPHL-250411017124_seqkit_400_trimmed.sorted	UT-UPHL-250411017124	seqkit	400	432	2	828	1	7	63	287	51	3	3	2	9	3	10	310	13	26	10	3	25	532	4	374	1	3	11	36	1	132	9	37	17	8	33	1140	9	272	0	3	13	30	7	14	87	496	13	26	5	242	31	4	127	18	23	668	112	554	3	76	503	214	24	1645	4	100	1	799	59	36	3	710	2	16	1	545	137	232	13	4	17	52	3	1341	29	244	111	627	69	390	15	26	8	1522	37	1244	7
FREADS	UT-UPHL-250411017124_seqkit_5000_trimmed.sorted	UT-UPHL-250411017124	seqkit	5000	5157	67	10215	15	80	859	3642	723	66	49	13	74	26	139	3855	145	256	98	40	249	6897	21	4828	3	31	107	475	37	1529	70	460	230	126	368	14149	87	3280	2	69	193	399	126	187	1111	6086	169	269	46	3179	375	59	1492	193	247	8372	1238	6799	33	899	5812	2473	275	19388	53	1386	27	9939	633	491	48	8359	29	190	16	6163	1476	2801	161	87	234	712	26	16286	830	2943	1370	7215	787	4895	159	367	73	18302	432	15327	109
FREADS	UT-UPHL-250411017124_seqkit_500_trimmed.sorted	UT-UPHL-250411017124	seqkit	500	724	10	1416	1	14	108	472	89	5	6	2	11	3	18	487	20	40	17	6	38	884	6	666	2	4	16	62	2	218	13	55	25	12	56	1928	13	478	0	11	22	55	14	22	156	830	20	39	7	404	49	8	210	34	34	1129	168	949	3	124	873	339	36	2727	11	176	2	1337	94	60	5	1179	3	21	2	866	198	384	25	8	25	89	5	2193	44	396	187	1013	114	646	20	43	11	2500	55	2091	15
FREADS	UT-UPHL-250411017124_seqkit_50_trimmed.sorted	UT-UPHL-250411017124	seqkit	50	68	0	132	0	0	7	49	7	0	2	0	2	0	1	45	1	5	2	0	4	78	0	68	1	0	1	6	0	25	1	7	2	2	3	186	1	44	0	1	2	4	1	6	10	71	2	7	2	50	5	2	24	7	2	118	21	93	0	10	82	35	3	251	0	18	0	151	8	5	0	113	1	3	0	97	27	41	4	2	5	7	0	220	4	29	14	108	10	73	2	2	1	249	8	209	1
FREADS	UT-UPHL-250411047375_bbnorm_10000_trimmed.sorted	UT-UPHL-250411047375	bbnorm	10000	4326	123	15046	1009	31	6621	4350	14430	623	1231	162	3006	1075	5500	9342	6303	331	4870	5175	14930	5144	892	19273	147	661	5272	16730	1926	2684	2406	1137	6305	75	15100	17109	3638	3111	250	8454	17231	277	5324	1208	14049	5712	8202	280	4052	1783	14915	675	16209	1240	11317	3517	11088	17527	2168	747	16170	2493	12503	16745	438	982	667	11614	16281	660	288	12098	710	3994	433	7734	1792	5680	3078	164	2456	11621	210	16343	1560	3802	14905	9165	6946	8121	7033	2684	909	14701	5875	16009	7988
FREADS	UT-UPHL-250411047375_bbnorm_1000_trimmed.sorted	UT-UPHL-250411047375	bbnorm	1000	1442	76	1747	1015	114	1657	1647	1636	617	1239	165	1673	1045	1684	1260	1655	327	1607	1262	1799	1580	888	2130	143	665	1576	1658	1377	1378	1443	707	1664	75	1664	1775	1589	1396	246	1623	1883	268	1700	1125	1779	1662	1772	281	1709	1569	1708	665	1737	248	1535	1075	1407	1788	1720	751	1681	1361	1471	1786	441	985	644	1838	1745	660	286	1306	687	1745	495	1701	517	1377	1539	161	1429	1703	205	1840	1158	1604	1479	1521	1499	1459	1520	1569	917	1722	1666	2008	1401
FREADS	UT-UPHL-250411047375_bbnorm_100_trimmed.sorted	UT-UPHL-250411047375	bbnorm	100	174	41	167	203	30	187	168	177	114	160	155	150	161	153	124	200	105	173	128	217	147	190	287	121	182	168	156	126	137	160	91	179	72	160	157	138	149	162	158	172	120	168	148	192	171	151	145	183	185	141	158	171	80	138	100	117	193	168	150	175	140	154	161	143	170	124	162	185	134	141	117	134	154	107	146	99	131	174	56	154	131	91	163	140	192	130	128	136	171	166	170	183	159	171	222	153
FREADS	UT-UPHL-250411047375_bbnorm_10_trimmed.sorted	UT-UPHL-250411047375	bbnorm	10	14	12	16	30	15	13	22	8	12	16	11	16	16	13	9	29	12	15	16	31	20	20	24	15	21	10	18	13	13	14	10	14	17	12	19	20	11	18	11	10	10	15	13	13	14	14	17	20	18	12	10	5	15	13	9	7	13	18	12	14	14	18	16	17	14	12	19	20	12	14	8	15	21	8	13	17	12	19	11	17	13	10	14	9	18	12	15	12	19	11	10	17	15	17	20	8
FREADS	UT-UPHL-250411047375_bbnorm_200_trimmed.sorted	UT-UPHL-250411047375	bbnorm	200	327	47	323	391	36	327	346	324	248	327	163	349	257	289	224	342	210	346	312	433	319	352	516	138	313	316	348	281	280	301	190	331	72	326	363	349	273	244	316	341	213	354	295	364	302	322	274	348	355	371	270	336	101	296	210	278	364	330	312	344	269	281	366	273	302	199	356	335	291	203	256	263	336	218	315	177	274	338	73	315	322	164	367	270	336	280	278	318	342	295	323	369	328	322	446	301
FREADS	UT-UPHL-250411047375_bbnorm_300_trimmed.sorted	UT-UPHL-250411047375	bbnorm	300	457	60	524	559	49	487	487	502	354	479	166	515	400	519	363	532	298	471	381	531	509	518	761	141	471	501	534	430	415	462	333	510	74	486	529	458	420	246	484	518	265	515	431	532	529	546	278	508	523	567	403	532	127	449	351	389	535	544	452	514	416	445	546	409	453	332	545	515	439	231	407	381	542	312	507	228	446	499	98	470	508	184	534	359	477	473	444	443	459	453	441	474	579	512	670	405
FREADS	UT-UPHL-250411047375_bbnorm_30_trimmed.sorted	UT-UPHL-250411047375	bbnorm	30	54	31	37	59	27	51	64	54	37	39	47	50	38	44	36	66	31	51	22	66	44	43	83	33	42	41	39	37	25	46	27	59	50	44	45	54	46	53	45	61	35	45	46	46	42	41	44	60	58	48	42	48	31	45	32	47	52	56	44	40	34	51	50	38	47	34	53	52	46	59	31	38	43	34	32	43	43	51	36	48	56	28	59	40	49	39	36	51	42	40	42	56	59	50	60	36
FREADS	UT-UPHL-250411047375_bbnorm_400_trimmed.sorted	UT-UPHL-250411047375	bbnorm	400	650	60	712	766	65	657	686	636	485	611	164	661	561	694	493	669	325	672	535	730	674	655	898	143	611	668	658	543	577	649	444	695	75	684	719	685	586	247	670	803	268	695	504	745	688	708	282	689	689	725	545	643	134	591	457	542	740	660	600	666	562	611	711	435	614	435	724	722	548	252	566	496	676	416	689	254	602	658	91	627	639	189	717	475	629	567	586	613	585	580	602	644	688	647	875	561
FREADS	UT-UPHL-250411047375_bbnorm_5000_trimmed.sorted	UT-UPHL-250411047375	bbnorm	5000	4324	113	8137	1008	31	6290	4350	7731	623	1231	162	3006	1075	5500	6163	6231	331	4870	3767	9126	5142	890	9606	145	661	5256	8554	1916	2684	2406	1137	6138	75	7806	8759	3615	3110	250	6969	9145	276	5324	1208	8254	5711	7378	280	4052	1783	8105	672	8450	701	7145	2520	6664	8796	2168	747	8319	2435	7189	8691	438	982	667	8728	8127	660	287	6318	710	3994	433	7454	1792	5588	3078	164	2456	7984	210	8328	1420	3801	7403	7039	5734	6658	6658	2677	909	7560	5874	8403	6048
FREADS	UT-UPHL-250411047375_bbnorm_500_trimmed.sorted	UT-UPHL-250411047375	bbnorm	500	813	68	914	928	64	815	883	814	578	776	165	871	638	865	625	851	324	850	622	908	807	841	1136	143	662	806	818	645	688	738	535	861	75	823	877	822	785	248	793	905	270	909	634	936	816	865	284	905	876	875	636	889	146	780	552	702	928	864	734	849	667	771	904	436	793	542	918	933	633	279	677	601	913	459	897	310	717	838	111	771	781	193	852	578	823	715	756	746	793	764	786	759	850	879	1069	744
FREADS	UT-UPHL-250411047375_bbnorm_50_trimmed.sorted	UT-UPHL-250411047375	bbnorm	50	84	37	84	94	27	91	84	88	67	62	84	75	68	86	59	107	54	74	64	120	81	86	159	63	97	67	82	73	57	73	53	73	71	75	82	87	62	84	82	92	59	72	67	87	79	82	69	73	86	80	75	88	55	79	51	54	93	78	80	100	58	72	90	80	73	52	87	79	64	90	58	85	76	54	91	55	65	92	45	84	66	38	86	76	69	75	75	69	80	84	74	84	74	79	128	69
FREADS	UT-UPHL-250411047375_raw_all_trimmed.sorted	UT-UPHL-250411047375	raw	all	4328	124	17073	1009	31	6622	4352	14795	623	1233	163	3008	1079	5501	9418	6306	331	4870	5406	15691	5145	895	37164	147	661	5272	26920	1926	2687	2408	1138	6305	75	17186	19067	3639	3111	251	8455	18746	277	5325	1208	20371	5713	8206	280	4052	1784	15292	675	39275	2011	11318	3523	11157	27070	2169	749	55333	2494	12512	32790	438	983	667	11616	22515	660	288	16571	709	3995	433	7737	1792	5681	3079	164	2456	11621	210	18717	1605	3804	20907	11093	6948	8124	7035	2684	911	27773	5875	22698	7996
FREADS	UT-UPHL-250411047375_seqkit_10000_trimmed.sorted	UT-UPHL-250411047375	seqkit	10000	3361	104	13232	761	157	5292	3388	11481	477	964	136	2339	852	4284	7334	4932	260	3810	4213	12213	4041	696	28918	107	505	4070	20773	1486	2098	1869	895	4819	64	13252	14673	2839	2423	196	6524	14540	217	4084	957	15851	4413	6381	215	3127	1370	11915	522	30455	1693	8797	2722	8644	20976	1717	589	42860	1943	9656	25417	349	753	511	9020	17450	529	222	12832	538	3195	452	5993	1404	4388	2364	137	1934	9065	181	15063	1818	2964	16149	8569	5358	6284	5483	2108	706	21383	4559	17619	6144
FREADS	UT-UPHL-250411047375_seqkit_1000_trimmed.sorted	UT-UPHL-250411047375	seqkit	1000	354	18	1328	77	4	478	368	1136	47	92	9	236	87	436	747	510	26	388	389	1224	397	61	2838	10	53	394	2040	184	200	189	92	493	6	1268	1427	276	228	20	677	1431	23	426	104	1640	452	639	21	316	157	1159	51	3053	146	883	286	905	2063	172	64	4305	193	975	2553	37	90	52	878	1694	60	27	1290	50	305	27	585	157	463	254	18	188	911	15	1501	135	299	1609	855	522	596	554	205	75	2181	478	1734	640
FREADS	UT-UPHL-250411047375_seqkit_100_trimmed.sorted	UT-UPHL-250411047375	seqkit	100	33	0	128	9	0	43	35	111	8	13	1	25	8	42	76	55	1	47	36	125	32	9	269	1	7	43	205	28	23	19	10	46	0	128	153	31	41	0	64	147	0	50	9	165	40	60	4	29	16	106	3	284	17	70	32	106	199	17	4	423	22	96	264	1	8	7	90	178	5	4	126	8	20	2	68	18	42	20	3	22	95	0	151	13	18	191	95	55	52	53	24	11	243	53	177	61
FREADS	UT-UPHL-250411047375_seqkit_10_trimmed.sorted	UT-UPHL-250411047375	seqkit	10	2	0	11	0	0	4	5	9	1	2	0	6	0	6	6	4	1	2	4	11	5	1	29	0	1	2	24	3	1	1	2	3	0	13	15	1	3	0	5	13	0	5	1	11	9	13	1	2	1	18	0	25	0	11	3	13	19	4	0	33	2	7	17	0	0	1	14	23	0	0	21	0	3	1	10	1	5	4	0	1	5	0	17	1	1	16	16	7	5	3	2	2	29	5	22	4
FREADS	UT-UPHL-250411047375_seqkit_200_trimmed.sorted	UT-UPHL-250411047375	seqkit	200	55	3	201	13	0	66	53	166	9	20	1	35	15	67	113	82	3	67	54	185	56	12	426	1	8	61	312	37	35	30	13	73	1	186	219	39	52	2	107	220	0	74	16	265	65	87	6	43	24	152	3	450	21	118	44	152	306	26	6	646	32	139	398	3	11	7	137	249	9	6	195	9	34	3	99	25	65	29	5	30	148	1	229	16	37	277	133	83	87	87	38	14	352	70	262	90
FREADS	UT-UPHL-250411047375_seqkit_300_trimmed.sorted	UT-UPHL-250411047375	seqkit	300	74	4	264	15	0	97	81	219	11	23	1	45	18	85	145	100	5	90	75	237	69	13	584	1	14	80	422	48	53	36	19	95	1	256	298	56	68	3	141	305	0	96	18	331	86	112	7	63	34	201	10	643	26	168	64	202	400	34	11	857	42	178	534	4	14	11	170	330	11	7	265	12	50	6	123	32	81	44	6	35	186	2	296	21	57	351	184	109	123	108	46	14	464	92	340	126
FREADS	UT-UPHL-250411047375_seqkit_30_trimmed.sorted	UT-UPHL-250411047375	seqkit	30	9	0	32	3	0	12	14	35	4	5	0	15	2	17	24	15	1	13	11	34	10	2	85	0	3	13	63	8	3	3	6	10	0	41	44	12	9	0	15	44	0	13	1	49	18	24	1	12	3	35	1	85	4	24	7	31	63	8	1	97	6	28	64	0	2	2	30	55	1	1	45	2	6	1	23	4	12	5	1	5	32	0	59	2	2	51	33	15	15	13	8	5	71	16	54	15
FREADS	UT-UPHL-250411047375_seqkit_400_trimmed.sorted	UT-UPHL-250411047375	seqkit	400	116	6	398	17	1	148	113	318	13	30	1	67	26	124	227	153	11	117	112	356	106	18	872	1	19	114	628	64	78	55	31	145	2	379	435	92	91	4	210	453	1	133	30	509	131	182	8	102	49	330	14	948	42	249	91	294	603	44	18	1299	54	275	805	11	19	21	256	506	21	10	398	19	70	9	173	47	129	68	7	57	266	3	450	36	81	520	249	158	181	159	67	19	674	146	535	190
FREADS	UT-UPHL-250411047375_seqkit_5000_trimmed.sorted	UT-UPHL-250411047375	seqkit	5000	1676	54	6579	389	81	2629	1695	5765	241	500	67	1186	437	2123	3676	2471	139	1869	2115	6161	2056	332	14480	49	258	2070	10200	804	1044	916	462	2441	33	6664	7357	1362	1196	87	3270	7275	108	2054	484	8027	2289	3172	97	1562	705	5978	238	15348	850	4290	1394	4450	10561	863	291	21391	1011	4753	12844	174	364	244	4517	8787	255	117	6356	266	1597	224	2983	715	2170	1194	72	963	4443	89	7686	948	1466	8119	4335	2692	3122	2767	1058	344	10773	2349	8833	3061
FREADS	UT-UPHL-250411047375_seqkit_500_trimmed.sorted	UT-UPHL-250411047375	seqkit	500	183	11	662	35	1	234	189	543	24	47	5	112	39	208	386	263	15	195	169	597	182	28	1381	3	28	184	1031	101	115	97	55	259	3	635	678	142	134	6	351	757	5	213	52	832	211	310	11	156	80	573	23	1552	69	434	160	485	1031	79	30	2189	92	457	1327	18	41	24	431	850	29	11	657	23	137	19	305	73	234	108	8	100	438	7	744	73	150	818	410	262	294	273	100	39	1097	244	907	323
FREADS	UT-UPHL-250411047375_seqkit_50_trimmed.sorted	UT-UPHL-250411047375	seqkit	50	16	0	63	4	0	24	21	58	7	8	0	20	2	21	40	24	1	25	18	65	19	4	138	1	5	20	105	17	8	10	7	24	0	60	73	20	15	0	21	76	0	20	4	77	23	34	1	19	8	57	1	137	4	35	14	52	104	11	4	183	13	44	122	0	4	4	49	93	2	2	70	5	8	2	39	8	19	10	1	11	49	0	87	5	6	84	52	29	27	26	14	9	120	30	95	27
FREADS	UT-UPHL-250411068396_bbnorm_10000_trimmed.sorted	UT-UPHL-250411068396	bbnorm	10000	8919	934	14713	1169	699	3834	8156	7452	7768	4053	530	6071	4758	13054	9974	10696	3769	14331	2417	12450	14980	5609	18730	963	4964	13904	13726	6012	8064	9117	8191	11570	1355	14224	17382	9664	10917	1780	4077	17521	3311	8680	5082	10591	14057	8463	4037	7099	10036	10513	6581	15068	2178	13184	8480	12008	17056	7582	5976	15500	14530	13002	16699	3765	14940	2278	16865	14552	3740	1144	12353	3871	4969	2449	15565	3930	7409	4044	898	4765	12427	1707	16107	7746	14716	12160	14728	9558	9654	5742	7554	3086	14126	5652	12805	8425
FREADS	UT-UPHL-250411068396_bbnorm_1000_trimmed.sorted	UT-UPHL-250411068396	bbnorm	1000	1495	806	1765	1179	753	1524	1755	1530	1500	1517	534	1671	1453	1647	1234	1550	1106	1613	881	1958	1709	1707	2035	945	1605	1652	1633	1512	1441	1474	1273	1505	1365	1575	1813	1660	1515	1524	1514	1749	1271	1697	1460	1768	1648	1599	1731	1785	1777	1683	1538	1610	1205	1471	1104	1264	1653	1760	1525	1685	1557	1441	1816	1521	1732	1046	1776	1688	1635	822	1296	1450	1585	1056	1657	640	1452	1721	761	1443	1530	1126	1746	1411	1654	1273	1523	1526	1556	1416	1598	1526	1664	1657	1900	1386
FREADS	UT-UPHL-250411068396_bbnorm_100_trimmed.sorted	UT-UPHL-250411068396	bbnorm	100	153	114	176	187	128	150	179	157	144	156	168	160	142	167	117	139	116	146	104	195	177	188	264	125	181	149	159	150	122	150	104	135	171	151	163	139	147	153	156	171	138	169	151	162	173	145	141	164	173	152	156	152	134	133	126	137	162	169	169	163	171	138	168	154	153	101	186	165	147	138	135	148	143	100	151	106	130	183	132	152	149	125	162	163	152	117	154	158	161	155	158	145	174	191	193	147
FREADS	UT-UPHL-250411068396_bbnorm_10_trimmed.sorted	UT-UPHL-250411068396	bbnorm	10	11	9	16	19	15	14	14	11	13	12	20	13	14	24	10	15	12	20	10	19	11	15	18	16	17	8	8	16	9	10	10	10	15	7	16	12	16	15	11	16	11	17	19	15	11	12	11	11	13	16	15	17	8	11	9	9	19	17	11	17	11	18	19	11	11	15	15	14	18	10	11	13	15	8	14	8	18	14	11	18	11	12	12	10	9	10	19	8	8	12	16	22	14	14	16	10
FREADS	UT-UPHL-250411068396_bbnorm_200_trimmed.sorted	UT-UPHL-250411068396	bbnorm	200	269	229	331	351	295	307	394	306	279	343	299	322	229	352	213	276	214	301	219	375	336	332	486	288	321	311	322	308	280	282	223	294	382	304	340	307	264	353	285	322	278	319	308	358	313	272	351	344	368	314	322	293	240	267	238	249	369	338	317	311	286	258	339	293	348	216	378	311	316	293	250	285	281	230	319	204	267	351	266	293	326	235	337	317	311	216	285	337	307	284	326	316	322	325	394	287
FREADS	UT-UPHL-250411068396_bbnorm_300_trimmed.sorted	UT-UPHL-250411068396	bbnorm	300	447	375	535	532	449	458	466	457	395	463	464	509	387	516	346	476	322	488	331	557	472	508	696	423	477	476	479	492	432	461	329	438	523	454	537	470	413	518	462	518	398	525	447	488	494	469	492	480	510	523	451	455	387	456	337	375	525	506	478	459	436	421	513	456	486	309	512	477	453	398	375	482	418	308	473	290	416	471	403	468	456	339	504	413	471	347	446	434	441	397	468	488	490	500	577	405
FREADS	UT-UPHL-250411068396_bbnorm_30_trimmed.sorted	UT-UPHL-250411068396	bbnorm	30	32	38	45	56	34	43	34	51	50	46	51	53	48	38	33	30	41	42	26	55	42	53	78	44	55	49	42	44	40	39	28	37	63	47	41	47	41	44	46	52	41	61	37	61	50	28	54	52	38	47	51	35	34	43	39	43	67	54	59	50	45	44	48	52	39	28	38	49	49	50	40	46	46	34	35	30	38	63	46	50	42	33	49	72	40	35	51	44	43	36	40	41	43	43	48	36
FREADS	UT-UPHL-250411068396_bbnorm_400_trimmed.sorted	UT-UPHL-250411068396	bbnorm	400	575	478	678	708	581	585	731	621	587	678	522	654	545	688	482	581	447	642	401	723	707	731	917	529	690	610	630	665	550	568	465	588	664	624	705	636	554	652	627	662	559	734	635	698	677	591	665	711	681	676	601	613	467	535	431	497	687	686	653	627	594	541	710	609	632	406	739	679	621	559	504	662	589	447	629	380	604	689	531	597	645	469	684	561	636	478	617	596	582	575	610	650	643	687	758	561
FREADS	UT-UPHL-250411068396_bbnorm_5000_trimmed.sorted	UT-UPHL-250411068396	bbnorm	5000	6499	934	8023	1171	792	3935	7764	7232	6503	4064	535	6100	4762	8485	5643	7196	3778	7848	1861	8844	8302	5614	9637	976	5011	7859	7805	6049	6754	7189	6033	6621	1357	7314	8790	7918	6963	1794	4094	8785	3306	8076	5001	7058	8025	7282	4049	6899	8103	7937	6476	7830	1892	6830	5172	5981	8605	7418	5989	7976	7375	6710	8523	3804	7989	2276	8933	7886	3746	1148	6388	3880	4985	2454	8135	2154	6416	4058	901	4758	7858	1706	8444	6473	7880	6308	7699	7527	7450	5631	7376	3107	7440	5705	8171	5919
FREADS	UT-UPHL-250411068396_bbnorm_500_trimmed.sorted	UT-UPHL-250411068396	bbnorm	500	763	620	840	873	675	786	887	727	733	812	529	862	713	800	603	773	548	783	517	973	837	915	1095	694	866	829	777	784	689	730	597	732	835	731	816	845	718	734	753	903	654	907	792	890	811	760	869	847	854	830	785	758	599	735	478	613	913	902	786	819	833	707	899	719	831	506	907	806	802	665	604	766	704	532	798	446	734	844	653	772	764	560	892	724	819	660	794	743	717	706	818	779	821	864	950	709
FREADS	UT-UPHL-250411068396_bbnorm_50_trimmed.sorted	UT-UPHL-250411068396	bbnorm	50	70	51	84	83	85	68	82	72	69	83	73	85	64	77	51	68	58	75	52	93	87	92	144	81	77	75	80	81	79	75	59	70	88	75	95	72	79	85	63	81	65	84	78	73	83	77	94	90	66	79	77	90	67	74	70	61	92	72	105	84	77	62	74	73	68	53	88	83	76	55	64	80	60	47	80	53	66	108	83	83	70	46	84	99	77	71	75	76	84	69	64	76	87	78	96	65
FREADS	UT-UPHL-250411068396_raw_all_trimmed.sorted	UT-UPHL-250411068396	raw	all	8920	934	16911	1172	700	3836	8157	7454	7770	4055	530	6071	4758	13059	10221	10697	3772	14455	2419	12455	15314	5610	30278	964	4965	14202	13797	6014	8064	9117	8291	12448	1356	16559	29075	9692	10918	1781	4079	22274	3311	8680	5083	10592	14277	8464	4039	7100	10037	10515	6581	16681	2180	19672	9208	15914	27426	7582	5979	18804	23285	13954	21515	3766	17059	2278	17497	14818	3741	1147	14278	3871	4969	2450	16433	4137	7409	4044	898	4767	12429	1707	22794	7908	15074	13977	17484	9559	9654	5742	7554	3089	15312	5654	12805	8426
FREADS	UT-UPHL-250411068396_seqkit_10000_trimmed.sorted	UT-UPHL-250411068396	seqkit	10000	5779	617	10957	795	511	2595	5279	4928	5115	2645	351	3979	3120	8582	6677	6963	2441	9362	1609	8098	9929	3595	19736	653	3213	9295	9043	3918	5225	5925	5399	8155	880	10794	18873	6401	7064	1154	2674	14549	2146	5626	3319	7005	9286	5584	2649	4604	6496	6917	4372	10971	1460	12888	5994	10214	17854	4917	3890	12326	15191	9060	14290	2482	11166	1487	11491	9666	2446	721	9287	2526	3275	1588	10797	2737	4893	2623	563	3076	7999	1099	15652	5875	9874	9127	11344	6182	6280	3683	4927	2011	10035	3659	8375	5525
FREADS	UT-UPHL-250411068396_seqkit_1000_trimmed.sorted	UT-UPHL-250411068396	seqkit	1000	581	58	1104	85	46	246	514	493	532	224	33	403	307	864	695	673	244	954	154	776	1033	379	2009	61	304	996	843	401	514	569	517	782	89	1067	1883	581	750	114	262	1437	200	559	321	693	974	576	268	425	640	715	436	1081	125	1230	600	1000	1820	489	360	1283	1567	894	1472	229	1102	150	1120	995	243	65	936	240	314	137	1113	309	461	253	50	320	814	103	1486	537	971	899	1113	665	609	391	511	190	1004	351	877	550
FREADS	UT-UPHL-250411068396_seqkit_100_trimmed.sorted	UT-UPHL-250411068396	seqkit	100	54	8	105	7	6	20	42	50	63	28	1	36	33	89	65	63	24	95	14	74	88	42	197	4	30	105	85	39	59	72	53	85	4	110	193	61	74	9	29	133	24	60	28	56	79	60	20	43	62	69	37	103	12	108	61	111	179	35	53	116	170	104	159	14	119	19	112	106	24	7	106	24	22	15	109	26	42	21	6	28	75	14	160	63	76	93	127	61	68	35	49	17	103	31	93	53
FREADS	UT-UPHL-250411068396_seqkit_10_trimmed.sorted	UT-UPHL-250411068396	seqkit	10	5	0	16	1	1	4	4	7	6	3	1	2	3	9	3	5	5	11	2	5	11	6	19	0	3	12	5	4	8	5	4	10	0	10	22	1	6	0	2	14	1	4	4	7	10	6	2	4	7	6	3	14	1	17	6	9	15	3	3	14	16	6	12	1	15	2	14	7	3	0	9	1	1	0	8	4	3	1	1	2	7	2	30	8	10	11	17	9	8	2	5	1	8	2	8	3
FREADS	UT-UPHL-250411068396_seqkit_200_trimmed.sorted	UT-UPHL-250411068396	seqkit	200	83	10	165	11	8	32	75	75	96	40	1	58	47	124	102	97	34	149	24	121	134	67	297	8	46	138	123	60	82	96	80	115	6	169	279	87	105	16	44	199	37	86	40	96	132	94	36	63	92	106	50	146	17	173	89	162	265	59	68	177	249	146	227	31	187	27	185	147	39	12	152	27	35	24	160	40	69	33	10	41	113	18	235	90	129	137	173	101	95	57	68	23	148	46	136	75
FREADS	UT-UPHL-250411068396_seqkit_300_trimmed.sorted	UT-UPHL-250411068396	seqkit	300	114	15	227	15	11	43	96	101	123	49	3	75	60	179	141	131	47	202	34	161	168	88	404	13	58	193	168	74	107	118	112	154	9	216	365	119	153	19	61	275	44	120	57	124	176	125	53	79	124	135	74	214	27	236	122	225	354	82	87	246	317	190	315	42	239	34	243	193	51	18	193	38	57	32	208	51	96	49	13	56	152	26	326	121	186	182	223	134	124	79	94	34	198	64	186	103
FREADS	UT-UPHL-250411068396_seqkit_30_trimmed.sorted	UT-UPHL-250411068396	seqkit	30	16	1	39	3	2	7	12	17	17	9	1	11	7	27	15	13	9	25	3	17	23	13	51	2	10	33	30	12	19	22	17	22	1	34	65	10	20	2	6	45	4	23	10	19	27	17	7	14	20	24	10	35	4	33	23	33	59	11	11	31	54	30	51	5	39	3	26	23	11	4	24	3	6	4	24	10	8	5	2	9	27	6	62	19	27	29	41	22	23	10	11	5	40	9	28	13
FREADS	UT-UPHL-250411068396_seqkit_400_trimmed.sorted	UT-UPHL-250411068396	seqkit	400	165	20	346	22	14	68	152	153	173	67	8	117	87	253	220	205	66	283	47	240	288	130	597	18	85	287	239	111	147	163	163	233	17	329	562	178	238	31	89	441	62	173	82	201	270	183	87	112	203	219	118	321	37	328	177	322	539	137	123	368	477	289	444	63	364	46	341	289	82	28	276	65	96	47	311	86	152	78	20	90	257	37	480	184	272	272	339	212	189	120	152	51	293	104	267	151
FREADS	UT-UPHL-250411068396_seqkit_5000_trimmed.sorted	UT-UPHL-250411068396	seqkit	5000	2891	324	5478	388	273	1292	2632	2490	2598	1336	158	1969	1548	4301	3319	3504	1205	4713	818	4062	5033	1854	9987	328	1580	4677	4524	1954	2578	2994	2705	4095	455	5370	9377	3186	3567	621	1304	7313	1099	2739	1643	3467	4740	2876	1315	2239	3222	3493	2180	5465	748	6449	2979	5075	8904	2485	1907	6261	7650	4419	7242	1173	5529	724	5736	4744	1165	359	4724	1266	1677	806	5379	1389	2411	1325	274	1525	4018	549	7778	2958	4944	4561	5760	3180	3162	1860	2476	995	5042	1774	4207	2847
FREADS	UT-UPHL-250411068396_seqkit_500_trimmed.sorted	UT-UPHL-250411068396	seqkit	500	310	29	553	37	20	109	234	255	267	114	19	191	147	438	363	342	108	447	77	388	481	189	1008	26	145	482	422	210	265	277	261	398	37	544	946	301	379	54	142	724	98	275	161	344	480	290	151	189	306	365	207	513	60	603	314	510	911	238	188	609	770	457	727	112	586	82	570	502	131	35	466	111	141	70	550	141	242	127	25	152	429	53	775	302	484	457	553	340	299	188	234	91	490	184	448	272
FREADS	UT-UPHL-250411068396_seqkit_50_trimmed.sorted	UT-UPHL-250411068396	seqkit	50	29	6	54	5	4	11	21	24	34	14	1	22	12	45	28	28	12	48	8	32	35	23	95	3	13	57	44	17	30	40	26	37	1	59	100	23	31	2	13	70	7	31	13	28	40	32	14	26	35	35	19	53	6	48	35	50	102	16	24	61	86	49	83	9	62	6	52	48	14	5	45	7	13	5	50	18	19	7	4	18	43	9	89	29	43	49	61	35	38	13	17	8	55	15	45	22
FREADS	UT-UPHL-250411104473_bbnorm_10000_trimmed.sorted	UT-UPHL-250411104473	bbnorm	10000	4698	1311	9065	4879	1199	10289	7861	7786	9641	2674	4654	4237	5195	10284	5396	8908	5473	12707	9672	9495	8465	4442	16021	1293	5050	8787	13968	7751	8112	9210	8855	9396	1331	8423	16329	5984	6935	1730	10797	14829	3511	6649	5934	6523	8722	5435	4085	4559	5865	6573	4778	9546	1744	12477	10109	11190	14000	4899	4016	12032	13996	11098	13422	7530	10563	1420	11557	7933	2265	1440	7948	6306	7363	1690	9685	4711	3944	4778	802	2484	8368	2660	13198	8249	13229	10093	13391	6409	5784	4204	5582	4272	7960	3361	6744	5027
FREADS	UT-UPHL-250411104473_bbnorm_1000_trimmed.sorted	UT-UPHL-250411104473	bbnorm	1000	1404	1164	1669	1901	967	1369	1312	1296	1467	1306	1663	1515	1426	1612	1173	1439	912	1457	1230	1627	1740	1819	2073	1262	1683	1543	1392	1110	1209	1344	1075	1395	1342	1579	1696	1523	1408	1514	1635	1726	1035	1578	1569	1607	1447	1393	1613	1567	1620	1665	1374	1615	1204	1337	1044	1146	1699	1626	1551	1654	1472	1211	1754	1714	1744	998	1856	1657	1452	1147	1150	1400	1653	1023	1485	1156	1392	1732	785	1409	1546	1082	1614	1459	1459	1040	1501	1345	1215	1238	1462	1498	1577	1477	1815	1370
FREADS	UT-UPHL-250411104473_bbnorm_100_trimmed.sorted	UT-UPHL-250411104473	bbnorm	100	144	117	178	172	136	139	138	140	135	161	200	134	129	172	121	155	67	120	126	168	173	183	237	151	179	167	133	106	112	140	106	134	177	153	162	144	141	154	138	184	109	157	163	175	142	161	187	150	171	164	124	137	127	108	108	108	177	157	165	150	147	129	150	163	170	116	188	174	162	122	112	146	135	96	137	119	162	180	132	151	139	114	169	198	164	119	159	153	132	128	157	146	167	161	188	140
FREADS	UT-UPHL-250411104473_bbnorm_10_trimmed.sorted	UT-UPHL-250411104473	bbnorm	10	13	12	10	13	14	13	8	13	12	15	14	19	18	10	9	16	5	10	10	17	22	11	22	17	10	9	18	7	10	9	7	14	15	21	11	11	14	14	14	23	8	12	18	24	15	16	20	10	16	14	15	14	12	9	12	6	14	17	14	11	12	13	11	14	5	14	14	16	16	8	10	13	21	7	14	9	11	19	16	12	7	6	14	18	9	12	13	11	12	16	16	16	17	14	15	25
FREADS	UT-UPHL-250411104473_bbnorm_200_trimmed.sorted	UT-UPHL-250411104473	bbnorm	200	281	254	333	370	229	292	267	280	269	293	367	303	266	314	228	309	174	267	247	345	363	338	468	288	326	334	259	237	230	263	204	254	336	315	338	317	272	318	306	308	227	313	317	327	266	282	349	318	336	307	260	272	257	227	244	218	345	324	313	338	295	245	317	308	350	229	322	327	294	246	215	305	285	197	277	223	267	304	260	328	242	234	315	350	273	205	306	303	272	248	305	313	306	308	378	256
FREADS	UT-UPHL-250411104473_bbnorm_300_trimmed.sorted	UT-UPHL-250411104473	bbnorm	300	417	381	509	533	362	444	370	396	379	445	532	436	379	493	345	437	255	441	380	511	518	564	653	428	536	463	424	357	341	397	349	404	478	478	506	476	428	486	449	502	326	464	479	509	455	418	518	499	507	470	446	435	334	350	382	330	504	446	455	482	414	366	485	483	461	342	551	517	438	386	346	434	420	321	413	357	418	523	384	466	443	340	495	463	453	328	445	441	393	352	432	472	457	453	566	421
FREADS	UT-UPHL-250411104473_bbnorm_30_trimmed.sorted	UT-UPHL-250411104473	bbnorm	30	44	26	43	54	43	37	38	44	39	51	50	48	37	40	28	47	22	40	27	52	53	67	81	49	42	43	40	28	28	39	28	32	50	42	41	51	43	58	52	53	25	48	48	55	47	34	42	44	59	38	45	43	31	26	40	36	53	49	48	43	40	37	63	42	42	33	53	42	45	31	33	54	42	21	48	35	38	41	27	42	42	34	49	81	47	32	41	43	43	35	41	49	44	48	49	38
FREADS	UT-UPHL-250411104473_bbnorm_400_trimmed.sorted	UT-UPHL-250411104473	bbnorm	400	582	467	659	773	474	599	492	536	519	589	712	616	510	694	466	564	369	560	495	685	680	711	869	580	701	629	532	461	438	535	403	512	644	607	701	640	574	618	617	711	424	638	625	688	602	570	678	650	659	611	532	653	477	531	446	423	700	703	644	654	560	495	639	675	656	400	697	662	599	509	480	565	581	386	567	481	594	710	504	603	579	454	682	598	604	393	556	544	520	551	633	636	683	622	729	558
FREADS	UT-UPHL-250411104473_bbnorm_5000_trimmed.sorted	UT-UPHL-250411104473	bbnorm	5000	4691	1311	7407	4878	1151	6949	6049	6329	6582	2674	4654	4237	5195	8367	4930	6574	4086	7205	6246	7493	7935	4442	9490	1293	5050	7176	7068	5330	5990	6599	5337	5990	1331	7164	8564	5960	6355	1730	7471	8689	3486	6648	5676	6215	7343	5435	4085	4559	5865	6522	4778	7591	1707	6470	5117	5718	8419	4899	4016	7588	6906	6011	8084	7318	7945	1418	8933	7537	2265	1440	5828	5898	7067	1690	7568	3607	3944	4778	802	2484	7335	2660	8340	6563	7415	5373	7307	6029	5421	4204	5582	4271	7027	3360	6717	4970
FREADS	UT-UPHL-250411104473_bbnorm_500_trimmed.sorted	UT-UPHL-250411104473	bbnorm	500	723	595	795	892	616	730	676	669	681	759	875	808	725	857	539	765	435	717	625	792	867	910	1048	718	862	780	646	591	629	665	529	665	786	745	859	766	679	782	802	844	539	795	796	894	728	728	852	823	811	765	694	748	615	670	559	573	874	815	790	810	692	575	795	773	852	540	948	876	762	651	591	708	787	514	725	644	736	869	649	731	711	554	864	762	718	531	712	689	579	585	774	804	820	786	937	682
FREADS	UT-UPHL-250411104473_bbnorm_50_trimmed.sorted	UT-UPHL-250411104473	bbnorm	50	76	61	70	94	75	74	72	74	67	64	97	69	62	76	57	70	42	61	58	93	88	86	143	73	74	72	91	43	49	58	65	71	88	78	96	72	85	89	69	93	41	74	73	82	59	73	93	69	95	79	77	63	63	62	70	47	73	85	91	79	79	49	74	70	81	55	74	76	88	59	63	76	74	50	64	68	71	105	68	66	81	53	78	111	79	47	74	77	65	69	60	70	73	86	83	68
FREADS	UT-UPHL-250411104473_raw_all_trimmed.sorted	UT-UPHL-250411104473	raw	all	4698	1311	9065	4879	1199	10291	7861	7788	9642	2679	4657	4239	5196	10284	5397	8908	5473	12750	9677	9501	8465	4442	16832	1294	5050	8788	16747	7751	8114	9212	8892	9600	1332	8425	16733	5984	6936	1733	10798	14831	3512	6650	5936	6524	8723	5436	4085	4559	5867	6576	4778	9546	1744	20418	13310	15061	14010	4900	4021	12034	18627	11283	13439	7533	10563	1420	11569	7934	2266	1441	7949	6306	7363	1690	9686	4712	3945	4778	802	2485	8368	2661	13198	8250	13345	10675	14391	6409	5784	4204	5582	4274	7961	3361	6747	5027
FREADS	UT-UPHL-250411104473_seqkit_10000_trimmed.sorted	UT-UPHL-250411104473	seqkit	10000	3738	1032	7233	3837	957	8162	6249	6122	7636	2137	3680	3367	4155	8180	4282	7092	4374	10061	7749	7538	6765	3530	13385	1033	4000	7012	13212	6195	6485	7294	7017	7576	1038	6649	13255	4737	5470	1365	8599	11758	2756	5243	4702	5216	6973	4290	3217	3579	4605	5264	3784	7515	1404	16190	10499	11964	11087	3866	3176	9613	14751	8896	10615	5919	8373	1118	9175	6247	1832	1131	6333	4995	5882	1336	7712	3760	3124	3820	640	1962	6539	2101	10428	6543	10607	8521	11404	5106	4599	3352	4390	3402	6358	2658	5335	4020
FREADS	UT-UPHL-250411104473_seqkit_1000_trimmed.sorted	UT-UPHL-250411104473	seqkit	1000	355	97	739	379	76	829	632	611	772	206	342	348	401	815	427	668	480	993	756	716	681	362	1341	94	404	682	1349	607	635	715	728	771	106	650	1376	464	515	145	871	1166	280	524	508	559	700	455	312	361	456	509	352	702	122	1585	1069	1198	1029	401	320	1032	1456	891	1077	591	803	120	886	620	179	113	611	522	547	98	776	376	323	341	72	185	644	204	994	572	1033	846	1105	492	465	315	411	316	641	249	542	406
FREADS	UT-UPHL-250411104473_seqkit_100_trimmed.sorted	UT-UPHL-250411104473	seqkit	100	32	15	63	42	5	78	80	55	85	14	34	33	49	91	47	75	46	99	74	73	79	47	125	9	37	69	137	46	68	60	86	61	16	56	148	39	51	21	72	119	43	52	49	41	62	35	22	34	55	49	28	70	4	158	101	116	105	26	32	98	155	87	106	69	76	17	83	71	19	13	57	56	60	11	73	31	37	38	5	24	58	19	116	46	101	79	114	32	53	38	43	30	73	22	63	38
FREADS	UT-UPHL-250411104473_seqkit_10_trimmed.sorted	UT-UPHL-250411104473	seqkit	10	0	1	7	1	1	11	7	8	7	0	1	4	2	11	5	4	6	11	4	8	10	8	9	1	2	9	11	3	5	6	6	3	2	7	15	6	4	2	11	11	10	5	5	6	2	5	3	4	7	4	4	6	0	14	11	11	8	5	1	10	14	13	12	8	3	2	10	7	3	1	5	4	5	1	3	2	3	1	0	3	4	5	14	9	14	12	12	6	7	1	4	2	7	4	6	7
FREADS	UT-UPHL-250411104473_seqkit_200_trimmed.sorted	UT-UPHL-250411104473	seqkit	200	52	22	90	58	11	116	109	76	117	27	49	48	63	127	69	104	71	156	114	115	108	62	191	11	63	99	196	82	101	96	119	103	19	93	221	56	82	29	111	177	57	76	72	75	103	61	30	53	76	68	47	101	12	237	168	183	159	48	48	154	230	143	153	93	127	26	128	99	28	15	91	76	86	14	117	45	48	52	9	35	88	28	161	75	149	122	162	60	74	52	59	49	100	38	91	68
FREADS	UT-UPHL-250411104473_seqkit_300_trimmed.sorted	UT-UPHL-250411104473	seqkit	300	77	25	126	80	13	162	134	111	165	33	65	67	90	179	91	134	95	194	155	157	150	77	265	17	76	135	249	112	128	134	162	145	27	119	307	88	104	36	156	227	66	107	88	107	134	83	45	66	98	89	66	129	16	310	227	245	210	71	63	200	302	174	193	131	184	31	171	125	37	19	120	102	115	17	154	62	68	76	11	42	119	40	217	101	193	168	208	92	103	67	84	69	131	58	127	83
FREADS	UT-UPHL-250411104473_seqkit_30_trimmed.sorted	UT-UPHL-250411104473	seqkit	30	2	5	21	9	1	24	21	16	20	3	6	12	17	33	14	23	14	29	19	27	22	19	35	3	7	20	41	13	19	15	22	14	4	21	41	12	12	6	25	37	18	17	19	13	11	11	11	8	17	19	8	21	0	43	34	27	29	6	10	30	42	26	43	23	18	4	21	21	6	3	22	14	19	4	19	8	10	11	1	10	16	6	34	18	40	31	33	7	18	7	10	7	19	5	23	16
FREADS	UT-UPHL-250411104473_seqkit_400_trimmed.sorted	UT-UPHL-250411104473	seqkit	400	116	34	198	122	17	253	194	179	239	44	97	106	124	254	146	214	126	284	239	224	220	101	398	30	121	214	401	180	209	215	234	215	36	192	443	130	165	44	243	352	90	163	129	171	197	129	75	111	147	155	99	193	32	482	344	351	301	108	85	299	450	257	304	185	254	42	253	196	54	27	173	159	162	26	235	99	98	117	17	59	184	61	337	151	299	252	334	135	153	91	123	102	201	80	176	126
FREADS	UT-UPHL-250411104473_seqkit_5000_trimmed.sorted	UT-UPHL-250411104473	seqkit	5000	1853	484	3651	1919	524	4164	3120	3056	3853	1053	1864	1740	2045	4101	2176	3600	2236	5007	3902	3812	3384	1788	6698	519	1984	3468	6598	3128	3231	3689	3553	3848	516	3326	6638	2338	2726	697	4320	5953	1441	2588	2403	2627	3587	2166	1582	1794	2268	2602	1939	3734	691	7998	5226	5912	5398	1992	1583	4917	7457	4461	5409	2984	4215	559	4555	3100	886	547	3157	2556	2923	626	3925	1886	1698	1960	333	1000	3270	1054	5196	3288	5299	4248	5682	2551	2313	1697	2213	1724	3217	1337	2677	2001
FREADS	UT-UPHL-250411104473_seqkit_500_trimmed.sorted	UT-UPHL-250411104473	seqkit	500	197	51	344	208	36	404	317	316	387	94	178	164	220	410	231	348	247	492	392	369	352	181	651	43	201	350	668	296	320	345	380	372	55	335	710	225	272	76	419	572	150	261	246	298	343	219	143	179	224	265	169	326	54	826	574	599	512	197	157	521	747	439	537	306	401	57	449	307	79	45	295	274	277	40	386	164	168	189	26	97	309	118	530	275	514	407	550	241	246	168	211	172	343	136	284	198
FREADS	UT-UPHL-250411104473_seqkit_50_trimmed.sorted	UT-UPHL-250411104473	seqkit	50	8	7	35	22	2	44	37	24	35	5	14	16	29	44	21	47	24	49	37	38	37	25	61	4	17	30	66	25	32	31	41	29	8	31	74	17	26	11	39	69	24	30	23	23	25	19	16	16	28	25	13	39	1	81	47	52	54	13	18	46	70	47	63	33	32	10	42	32	11	7	35	28	31	9	29	15	17	18	3	13	29	10	68	26	52	49	55	14	31	15	18	15	37	10	35	25
FREADS	UT-UPHL-250411143606_bbnorm_10000_trimmed.sorted	UT-UPHL-250411143606	bbnorm	10000	795	4	2526	3	12	2	812	172	376	20	89	11	210	27	1506	7	130	6	11	49	2502	20	7942	2	38	8	2101	60	731	20	682	170	39	44	4432	85	1876	4	486	0	142	15	440	121	2502	24	247	10	1430	66	422	411	80	18	137	100	5336	34	482	998	1491	295	4214	19	1410	9	3872	68	399	20	2804	28	706	13	2609	442	750	9	18	0	804	31	3907	60	1615	533	2850	139	948	25	270	77	2305	29	1597	6
FREADS	UT-UPHL-250411143606_bbnorm_1000_trimmed.sorted	UT-UPHL-250411143606	bbnorm	1000	795	4	1602	3	12	2	812	171	376	20	89	11	210	27	1134	5	130	6	11	41	1728	20	1932	1	38	8	1673	60	731	20	682	170	39	43	1825	85	1355	4	486	0	142	15	440	121	1614	24	247	10	1419	66	422	411	80	18	137	86	1808	34	482	998	1411	295	1703	19	1357	7	1858	68	399	20	1292	28	706	13	1710	315	750	9	18	0	804	31	1716	37	1540	416	1558	134	947	25	270	77	1472	29	1392	6
FREADS	UT-UPHL-250411143606_bbnorm_100_trimmed.sorted	UT-UPHL-250411143606	bbnorm	100	128	1	157	2	12	2	185	140	120	20	89	11	168	27	124	1	113	6	11	7	183	18	204	0	38	8	177	60	136	12	138	98	39	41	168	81	144	4	138	0	139	15	143	107	141	24	170	10	147	62	131	149	65	18	115	66	182	34	156	170	140	97	156	20	183	5	176	68	164	8	148	27	147	12	182	36	139	9	18	0	143	30	196	15	158	93	166	18	150	25	179	77	145	29	194	1
FREADS	UT-UPHL-250411143606_bbnorm_10_trimmed.sorted	UT-UPHL-250411143606	bbnorm	10	12	0	18	0	12	1	21	12	15	10	12	10	14	13	7	0	14	6	9	3	21	9	8	0	14	7	15	10	18	8	16	14	14	13	16	9	23	4	16	0	17	13	12	16	16	6	13	5	15	15	14	15	10	15	16	7	10	9	14	15	8	15	16	13	16	5	20	10	14	1	10	17	17	11	30	12	10	6	13	0	10	5	10	6	17	5	12	4	18	13	13	12	12	12	14	0
FREADS	UT-UPHL-250411143606_bbnorm_200_trimmed.sorted	UT-UPHL-250411143606	bbnorm	200	259	2	351	2	12	2	316	170	231	20	89	11	210	27	211	1	130	6	11	17	353	19	424	0	38	8	354	60	286	18	297	130	39	41	361	84	289	4	322	0	142	15	254	121	326	24	247	10	336	63	274	285	77	18	137	76	369	34	295	340	317	204	354	19	372	7	405	68	326	18	301	27	307	13	333	66	278	9	18	0	330	31	344	19	333	170	318	43	322	25	270	77	299	29	351	2
FREADS	UT-UPHL-250411143606_bbnorm_300_trimmed.sorted	UT-UPHL-250411143606	bbnorm	300	382	3	519	2	12	1	507	171	355	20	89	11	210	27	415	1	130	6	11	24	520	19	638	0	38	8	504	60	446	19	414	132	39	43	541	85	437	4	448	0	142	15	380	121	509	24	246	10	467	64	377	411	80	18	137	79	516	34	425	475	402	272	532	19	474	6	575	67	393	20	375	27	478	12	535	91	417	9	18	0	485	31	514	24	447	258	456	48	495	25	269	76	417	29	533	3
FREADS	UT-UPHL-250411143606_bbnorm_30_trimmed.sorted	UT-UPHL-250411143606	bbnorm	30	34	1	43	0	12	1	48	43	33	20	48	11	50	25	28	0	41	6	11	3	61	18	58	0	38	8	55	35	45	10	37	34	37	27	52	36	33	4	44	0	52	15	40	28	38	22	37	10	44	39	49	52	46	18	50	16	51	31	35	47	47	32	52	16	57	5	54	48	49	3	39	24	43	12	58	24	30	7	18	0	42	17	49	12	50	26	39	7	59	22	49	34	33	27	51	0
FREADS	UT-UPHL-250411143606_bbnorm_400_trimmed.sorted	UT-UPHL-250411143606	bbnorm	400	534	3	675	3	12	1	682	171	376	20	89	11	210	27	443	2	130	6	11	19	682	19	797	0	38	8	715	60	539	20	552	138	39	43	699	85	581	4	486	0	142	15	419	121	673	24	246	10	633	66	422	411	80	18	137	79	749	34	481	615	588	282	734	19	679	7	732	68	399	20	522	27	623	12	681	120	550	9	18	0	634	31	677	25	617	327	631	78	673	25	269	76	596	29	676	2
FREADS	UT-UPHL-250411143606_bbnorm_5000_trimmed.sorted	UT-UPHL-250411143606	bbnorm	5000	795	4	2526	3	12	2	812	172	376	20	89	11	210	27	1506	7	130	6	11	49	2502	20	7544	2	38	8	2101	60	731	20	682	170	39	44	4432	85	1876	4	486	0	142	15	440	121	2502	24	247	10	1430	66	422	411	80	18	137	100	5336	34	482	998	1491	295	4214	19	1410	9	3872	68	399	20	2804	28	706	13	2609	442	750	9	18	0	804	31	3907	60	1615	533	2850	139	948	25	270	77	2305	29	1597	6
FREADS	UT-UPHL-250411143606_bbnorm_500_trimmed.sorted	UT-UPHL-250411143606	bbnorm	500	622	3	809	3	12	1	787	171	376	20	89	11	210	27	587	1	130	6	11	22	913	19	968	0	38	8	823	60	670	20	622	146	39	43	923	85	694	4	486	0	142	15	438	121	806	24	246	10	783	66	422	411	80	18	137	81	926	34	482	808	769	285	848	19	816	7	951	68	399	20	672	27	700	12	899	168	664	9	18	0	749	31	884	27	760	351	758	106	826	25	269	76	755	29	817	4
FREADS	UT-UPHL-250411143606_bbnorm_50_trimmed.sorted	UT-UPHL-250411143606	bbnorm	50	62	0	88	0	12	1	85	72	60	19	81	11	92	27	66	1	54	6	11	4	86	18	93	0	38	8	69	48	74	12	60	66	39	37	81	62	70	4	74	0	72	15	66	54	64	24	72	10	70	58	72	79	64	18	76	44	85	34	69	65	70	52	80	17	79	6	109	65	86	8	60	26	83	12	86	28	60	8	18	0	64	26	85	14	71	42	79	12	91	22	80	63	71	29	91	0
FREADS	UT-UPHL-250411143606_raw_all_trimmed.sorted	UT-UPHL-250411143606	raw	all	795	6	2527	3	12	4	812	174	378	20	89	11	210	27	1506	7	130	6	11	49	2503	20	7943	2	38	8	2102	60	732	20	682	170	39	45	4432	85	1877	4	487	3	142	15	440	121	2503	24	247	10	1431	66	422	412	80	18	137	100	5337	34	482	998	1492	295	4216	19	1410	9	3874	68	399	20	2805	28	706	14	2610	442	750	9	18	3	804	31	3909	60	1615	534	2850	141	948	25	270	77	2305	29	1597	6
FREADS	UT-UPHL-250411143606_seqkit_10000_trimmed.sorted	UT-UPHL-250411143606	seqkit	10000	795	6	2527	3	12	4	812	174	378	20	89	11	210	27	1506	7	130	6	11	49	2503	20	7943	2	38	8	2102	60	732	20	682	170	39	45	4432	85	1877	4	487	3	142	15	440	121	2503	24	247	10	1431	66	422	412	80	18	137	100	5337	34	482	998	1492	295	4216	19	1410	9	3874	68	399	20	2805	28	706	14	2610	442	750	9	18	3	804	31	3909	60	1615	534	2850	141	948	25	270	77	2305	29	1597	6
FREADS	UT-UPHL-250411143606_seqkit_1000_trimmed.sorted	UT-UPHL-250411143606	seqkit	1000	756	6	2420	3	10	4	784	170	362	20	87	11	202	26	1450	7	128	6	9	47	2413	20	7571	2	38	8	1989	54	694	20	652	161	38	44	4241	80	1799	4	465	3	133	12	419	115	2376	23	234	9	1372	64	410	393	76	18	125	96	5094	31	457	960	1442	282	4027	19	1344	9	3696	64	384	20	2663	27	665	13	2487	424	707	9	18	3	773	27	3732	59	1533	510	2716	135	910	22	260	77	2197	29	1524	6
FREADS	UT-UPHL-250411143606_seqkit_100_trimmed.sorted	UT-UPHL-250411143606	seqkit	100	72	0	260	1	3	0	73	15	45	2	10	2	22	2	154	1	14	2	1	2	239	1	781	1	4	1	227	1	57	1	60	11	3	6	450	9	173	0	41	0	15	2	48	11	239	4	27	3	134	12	39	38	10	0	15	16	533	4	55	96	145	22	389	0	130	0	385	8	40	2	265	7	55	0	253	43	61	1	3	0	82	1	374	7	147	32	246	11	72	4	26	7	197	4	141	0
FREADS	UT-UPHL-250411143606_seqkit_10_trimmed.sorted	UT-UPHL-250411143606	seqkit	10	1	0	34	0	0	0	14	1	9	0	0	0	4	0	11	0	3	0	0	1	22	0	73	0	1	0	23	0	7	0	6	3	0	0	42	1	22	0	4	0	1	1	1	0	30	0	4	0	13	0	4	1	0	0	1	1	53	1	5	12	14	1	30	0	17	0	33	0	5	1	22	1	8	0	23	3	9	0	0	0	11	0	33	0	10	7	29	1	5	1	4	0	21	0	9	0
FREADS	UT-UPHL-250411143606_seqkit_200_trimmed.sorted	UT-UPHL-250411143606	seqkit	200	115	0	383	1	3	1	119	23	57	2	12	2	30	3	221	2	21	2	1	4	366	1	1154	1	6	2	307	5	93	2	85	14	4	6	647	12	260	1	61	0	23	2	73	19	350	4	33	3	203	17	57	50	12	2	21	23	754	6	77	144	215	41	575	2	211	0	585	14	53	2	385	10	85	0	379	56	101	1	4	0	104	2	570	9	244	49	380	18	115	5	40	16	328	7	208	0
FREADS	UT-UPHL-250411143606_seqkit_300_trimmed.sorted	UT-UPHL-250411143606	seqkit	300	155	0	515	1	3	1	160	31	76	2	15	2	42	3	286	2	26	2	1	8	512	1	1506	1	8	2	401	8	122	4	113	24	4	8	855	14	343	1	89	0	25	4	96	26	478	4	47	3	272	21	76	68	19	2	28	24	980	6	105	185	293	62	788	5	263	0	779	15	71	6	543	10	122	1	503	78	131	1	4	1	149	5	757	12	321	80	520	26	170	7	49	16	444	8	276	0
FREADS	UT-UPHL-250411143606_seqkit_30_trimmed.sorted	UT-UPHL-250411143606	seqkit	30	13	0	70	0	1	0	28	6	15	1	5	0	5	0	37	1	4	1	0	1	82	0	242	0	2	1	59	1	14	0	20	4	2	2	113	3	60	0	8	0	5	1	8	3	78	1	8	1	47	1	14	6	0	0	1	3	167	2	16	34	37	4	105	0	38	0	119	2	17	1	77	1	19	0	81	15	20	0	1	0	30	0	108	2	32	11	80	2	16	1	11	1	57	1	33	0
FREADS	UT-UPHL-250411143606_seqkit_400_trimmed.sorted	UT-UPHL-250411143606	seqkit	400	225	1	726	3	3	1	222	51	111	2	29	2	66	6	448	2	36	2	2	19	759	2	2259	1	11	2	618	13	189	6	178	39	7	14	1279	28	517	1	129	0	35	5	135	36	727	7	74	5	436	30	127	109	30	7	38	29	1437	7	135	284	429	92	1152	6	407	3	1113	19	113	8	826	12	211	1	751	124	214	1	8	1	227	7	1126	23	477	124	776	42	258	9	81	28	656	12	417	1
FREADS	UT-UPHL-250411143606_seqkit_5000_trimmed.sorted	UT-UPHL-250411143606	seqkit	5000	795	6	2527	3	12	4	812	174	378	20	89	11	210	27	1506	7	130	6	11	49	2503	20	7943	2	38	8	2102	60	732	20	682	170	39	45	4432	85	1877	4	487	3	142	15	440	121	2503	24	247	10	1431	66	422	412	80	18	137	100	5337	34	482	998	1492	295	4216	19	1410	9	3874	68	399	20	2805	28	706	14	2610	442	750	9	18	3	804	31	3909	60	1615	534	2850	141	948	25	270	77	2305	29	1597	6
FREADS	UT-UPHL-250411143606_seqkit_500_trimmed.sorted	UT-UPHL-250411143606	seqkit	500	387	4	1199	3	4	1	374	72	178	8	51	7	109	9	717	7	57	2	8	27	1241	3	3736	1	18	3	989	26	325	7	286	67	11	22	2096	42	904	2	232	0	66	8	213	56	1176	12	120	6	691	35	211	187	39	9	61	54	2466	14	219	478	706	143	2012	6	688	3	1842	31	194	11	1345	20	344	4	1268	209	341	7	10	1	389	9	1873	29	788	235	1338	67	447	13	136	41	1126	13	716	1
FREADS	UT-UPHL-250411143606_seqkit_50_trimmed.sorted	UT-UPHL-250411143606	seqkit	50	33	0	125	0	1	0	36	8	19	1	6	0	8	0	67	1	4	1	0	1	119	0	406	0	3	1	96	1	33	1	31	7	3	2	202	4	95	0	17	0	10	1	25	5	131	3	16	1	73	2	20	15	4	0	3	5	282	3	30	50	70	10	190	0	69	0	193	3	24	1	139	2	31	0	132	24	32	0	2	0	44	1	174	2	65	18	114	5	36	3	12	4	92	2	67	0
FREADS	UT-UPHL-250411159127_bbnorm_10000_trimmed.sorted	UT-UPHL-250411159127	bbnorm	10000	1347	61	3404	153	40	710	1551	1280	1958	166	484	248	1332	688	2403	459	308	400	2046	1618	3219	233	10068	20	1287	898	5100	597	1761	214	1502	1812	110	886	8243	875	2736	38	3905	1896	341	396	1409	1793	3214	522	730	170	1983	1013	1117	2204	171	1515	1005	1320	6992	156	927	3768	6411	2145	7021	1289	5464	54	3737	1340	686	53	3894	575	2016	99	3686	854	1281	1141	72	81	2779	166	5513	283	4131	3290	4977	739	1605	386	1572	802	3217	601	2515	171
FREADS	UT-UPHL-250411159127_bbnorm_1000_trimmed.sorted	UT-UPHL-250411159127	bbnorm	1000	1149	60	1555	152	40	710	1412	1241	1281	166	484	248	1303	688	1125	457	308	400	1144	1163	1672	231	1904	19	1273	897	1581	592	1305	214	1227	1182	110	877	1669	868	1349	38	1519	1665	341	395	1188	1211	1459	522	730	170	1590	1013	1113	1598	169	1327	775	842	1757	156	927	1577	1543	1101	1636	1272	1669	53	1869	1340	686	53	1265	574	1485	97	1575	460	1092	1080	72	81	1546	165	1670	242	1482	978	1444	644	1327	386	1463	802	1512	600	1609	170
FREADS	UT-UPHL-250411159127_bbnorm_100_trimmed.sorted	UT-UPHL-250411159127	bbnorm	100	136	53	128	135	38	128	145	141	107	102	157	128	168	152	89	114	98	90	100	164	157	138	211	19	159	129	117	97	120	102	138	124	108	134	141	106	148	36	160	173	145	136	128	150	155	139	158	132	160	128	123	126	105	122	103	70	171	127	158	150	152	113	162	136	177	48	171	157	156	34	132	123	134	68	145	103	124	164	72	75	129	77	137	111	144	104	135	114	143	99	116	139	139	119	159	109
FREADS	UT-UPHL-250411159127_bbnorm_10_trimmed.sorted	UT-UPHL-250411159127	bbnorm	10	11	9	15	18	10	10	12	13	11	12	14	13	11	18	9	8	12	15	8	15	12	14	13	6	14	14	9	3	9	16	10	6	18	12	25	19	13	4	18	16	18	12	11	9	13	15	11	11	10	11	11	13	13	12	10	10	19	10	20	14	9	13	18	13	13	12	15	16	15	8	15	7	12	5	9	14	6	17	15	9	10	11	18	4	14	12	11	11	10	6	3	13	13	15	14	16
FREADS	UT-UPHL-250411159127_bbnorm_200_trimmed.sorted	UT-UPHL-250411159127	bbnorm	200	275	54	285	151	38	229	277	277	260	163	321	205	285	331	231	215	212	206	215	285	316	208	395	19	275	251	274	182	238	186	258	264	110	261	308	259	283	37	307	332	243	295	261	274	297	250	303	170	316	266	251	314	131	264	187	177	326	154	299	352	246	203	313	269	319	48	328	314	280	35	257	241	288	88	323	205	240	339	72	78	315	131	317	209	287	177	280	255	284	209	294	264	271	257	321	165
FREADS	UT-UPHL-250411159127_bbnorm_300_trimmed.sorted	UT-UPHL-250411159127	bbnorm	300	382	57	462	152	40	369	439	358	333	166	440	222	459	479	339	311	293	319	319	392	506	229	574	19	424	355	393	318	379	187	388	371	110	382	447	401	419	37	469	515	335	394	391	413	457	393	473	170	490	369	377	461	136	415	311	257	498	155	439	440	403	327	466	414	462	51	520	492	428	44	346	348	498	87	466	233	361	478	72	80	472	159	506	232	432	291	438	370	391	296	467	430	423	352	502	169
FREADS	UT-UPHL-250411159127_bbnorm_30_trimmed.sorted	UT-UPHL-250411159127	bbnorm	30	27	39	39	49	28	42	42	29	47	32	55	29	24	41	26	36	26	32	30	54	42	47	71	18	44	37	42	27	37	31	29	36	55	40	45	44	39	28	40	35	35	32	34	48	42	50	64	41	52	43	42	40	37	46	27	23	44	38	40	49	33	29	48	48	52	28	42	63	44	23	31	31	31	17	39	36	29	46	30	28	43	23	40	35	47	29	38	37	46	38	36	47	31	39	45	38
FREADS	UT-UPHL-250411159127_bbnorm_400_trimmed.sorted	UT-UPHL-250411159127	bbnorm	400	529	60	670	152	40	505	576	518	498	166	484	236	586	631	461	408	308	367	442	561	653	232	750	19	568	458	581	391	506	204	531	471	110	526	631	508	541	37	653	705	337	396	497	513	582	493	618	170	627	511	463	623	149	537	419	345	663	155	578	649	595	450	629	520	657	52	696	605	561	45	487	447	581	89	629	285	450	626	72	80	620	162	682	234	599	406	559	488	565	338	616	530	615	482	652	169
FREADS	UT-UPHL-250411159127_bbnorm_5000_trimmed.sorted	UT-UPHL-250411159127	bbnorm	5000	1347	61	3404	153	40	710	1551	1280	1958	166	484	248	1332	688	2403	459	308	400	2046	1618	3219	233	8620	20	1287	898	5100	597	1761	214	1502	1812	110	886	7869	875	2736	38	3905	1896	341	396	1409	1793	3214	522	730	170	1983	1013	1117	2204	171	1515	1005	1320	6992	156	927	3768	6404	2145	7012	1289	5464	54	3737	1340	686	53	3894	575	2016	99	3686	854	1281	1141	72	81	2779	166	5513	283	4131	3290	4977	739	1605	386	1572	802	3217	601	2515	171
FREADS	UT-UPHL-250411159127_bbnorm_500_trimmed.sorted	UT-UPHL-250411159127	bbnorm	500	627	59	837	152	40	622	777	629	630	166	484	245	751	683	559	448	308	382	575	720	886	232	938	19	749	585	747	470	679	211	668	649	110	635	825	639	688	37	842	811	336	396	640	641	702	521	710	170	792	609	604	765	144	633	516	419	794	155	705	776	660	623	769	685	821	52	891	809	636	53	642	546	787	90	744	289	607	755	72	79	800	162	796	234	705	472	683	520	751	370	765	695	744	565	881	170
FREADS	UT-UPHL-250411159127_bbnorm_50_trimmed.sorted	UT-UPHL-250411159127	bbnorm	50	66	46	69	85	36	50	88	53	54	52	83	68	53	91	52	64	44	54	57	80	84	69	104	18	73	62	72	42	60	56	52	66	61	51	71	58	69	36	77	82	63	77	46	74	79	56	64	67	71	75	63	72	42	75	46	43	84	57	57	91	74	52	97	72	82	37	89	74	87	26	64	70	66	32	68	53	49	74	58	45	63	44	61	53	52	49	85	75	66	54	75	75	65	57	70	58
FREADS	UT-UPHL-250411159127_raw_all_trimmed.sorted	UT-UPHL-250411159127	raw	all	1347	61	3404	153	40	710	1551	1280	1958	166	484	248	1332	688	2405	460	308	400	2046	1618	3219	234	10069	20	1287	898	5101	597	1761	214	1503	1813	110	886	8243	875	2738	38	3908	1896	342	396	1409	1794	3215	522	730	170	1983	1013	1117	2204	171	1516	1005	1320	6992	156	927	3770	6411	2145	7022	1290	5466	54	3738	1341	686	53	3894	575	2016	99	3686	854	1281	1141	73	81	2779	166	5513	284	4132	3290	4979	739	1606	386	1572	802	3217	601	2515	171
FREADS	UT-UPHL-250411159127_seqkit_10000_trimmed.sorted	UT-UPHL-250411159127	seqkit	10000	1347	61	3404	153	40	710	1551	1280	1958	166	484	248	1332	688	2405	460	308	400	2046	1618	3219	234	10069	20	1287	898	5101	597	1761	214	1503	1813	110	886	8243	875	2738	38	3908	1896	342	396	1409	1794	3215	522	730	170	1983	1013	1117	2204	171	1516	1005	1320	6992	156	927	3770	6411	2145	7022	1290	5466	54	3738	1341	686	53	3894	575	2016	99	3686	854	1281	1141	73	81	2779	166	5513	283	4132	3290	4979	739	1606	386	1572	802	3217	601	2515	171
FREADS	UT-UPHL-250411159127_seqkit_1000_trimmed.sorted	UT-UPHL-250411159127	seqkit	1000	552	32	1391	72	9	294	646	490	767	66	193	102	579	272	955	185	129	159	810	635	1273	96	4112	10	490	345	2118	225	670	81	580	723	44	351	3279	354	1043	12	1535	750	137	152	542	697	1345	191	285	61	786	399	454	848	60	620	392	535	2875	58	361	1505	2566	860	2822	540	2188	26	1530	514	273	23	1561	226	784	41	1523	333	517	483	28	32	1079	70	2228	101	1676	1275	2041	292	629	150	629	335	1276	243	1015	77
FREADS	UT-UPHL-250411159127_seqkit_100_trimmed.sorted	UT-UPHL-250411159127	seqkit	100	61	4	111	4	0	38	69	44	86	9	13	9	60	25	83	13	9	15	76	51	123	6	428	0	66	35	218	21	64	9	57	73	2	33	317	34	98	2	171	75	20	22	56	73	107	21	27	2	75	36	33	84	4	70	39	49	284	4	35	148	261	102	255	64	213	3	152	52	29	3	155	22	76	2	147	31	46	54	4	3	127	8	227	7	186	127	207	29	72	11	60	26	143	33	107	9
FREADS	UT-UPHL-250411159127_seqkit_10_trimmed.sorted	UT-UPHL-250411159127	seqkit	10	8	0	16	1	0	4	10	8	5	0	1	1	9	6	7	3	1	1	8	4	11	0	41	0	8	4	22	2	8	0	8	6	0	2	38	1	4	0	18	8	2	4	8	11	13	2	3	1	4	5	4	6	1	5	4	6	23	0	3	7	26	9	22	3	17	0	11	4	3	0	14	5	7	1	14	3	6	5	0	0	9	1	19	0	20	14	25	2	8	0	3	1	10	3	8	4
FREADS	UT-UPHL-250411159127_seqkit_200_trimmed.sorted	UT-UPHL-250411159127	seqkit	200	79	5	199	5	1	52	89	74	118	10	27	21	91	33	132	21	14	23	122	81	176	13	656	0	100	56	304	30	115	14	85	102	5	52	495	47	149	3	243	117	26	28	86	106	163	34	48	3	110	58	53	123	5	100	57	78	412	5	57	227	369	142	397	89	341	4	221	67	39	5	250	28	123	3	224	43	73	82	4	5	182	10	320	13	297	181	300	42	103	14	94	40	201	45	164	12
FREADS	UT-UPHL-250411159127_seqkit_300_trimmed.sorted	UT-UPHL-250411159127	seqkit	300	102	6	268	15	1	75	122	108	144	16	31	26	117	49	181	29	22	28	149	120	242	17	853	2	126	81	416	42	142	14	116	142	6	69	664	61	200	3	315	158	34	37	104	144	232	46	61	6	153	76	73	161	14	131	72	108	546	7	76	293	493	181	528	113	458	6	282	96	51	8	335	43	163	6	296	63	102	105	6	8	251	18	441	20	383	240	382	62	145	21	124	52	253	59	224	15
FREADS	UT-UPHL-250411159127_seqkit_30_trimmed.sorted	UT-UPHL-250411159127	seqkit	30	19	0	38	2	0	13	19	17	30	2	6	2	27	7	22	5	1	5	24	16	35	1	123	0	13	12	60	6	21	2	22	30	2	5	110	10	22	0	58	23	6	8	22	31	29	4	6	1	21	7	14	26	1	20	11	16	100	0	14	33	78	29	76	15	60	0	46	13	6	0	38	7	27	2	42	7	13	14	0	1	42	2	49	0	54	34	65	8	21	0	14	7	40	9	27	4
FREADS	UT-UPHL-250411159127_seqkit_400_trimmed.sorted	UT-UPHL-250411159127	seqkit	400	154	9	409	24	6	98	192	167	231	26	50	33	168	83	282	50	39	40	234	182	363	28	1250	2	173	116	622	63	220	23	175	209	8	115	986	105	298	4	454	224	46	56	157	213	367	66	85	15	243	124	123	238	21	202	107	155	841	13	110	455	751	260	830	171	655	9	437	142	82	9	495	70	249	7	466	93	147	141	11	13	373	22	643	30	552	375	603	91	198	30	179	81	390	88	335	24
FREADS	UT-UPHL-250411159127_seqkit_5000_trimmed.sorted	UT-UPHL-250411159127	seqkit	5000	1347	61	3404	153	40	710	1551	1280	1958	166	484	248	1332	688	2405	460	308	400	2046	1618	3219	234	10069	20	1287	898	5101	597	1761	214	1503	1813	110	886	8243	875	2738	38	3908	1896	342	396	1409	1794	3215	522	730	170	1983	1013	1117	2204	171	1516	1005	1320	6992	156	927	3770	6411	2145	7022	1290	5466	54	3738	1341	686	53	3894	575	2016	99	3686	854	1281	1141	73	81	2779	166	5513	284	4132	3290	4979	739	1606	386	1572	802	3217	601	2515	171
FREADS	UT-UPHL-250411159127_seqkit_500_trimmed.sorted	UT-UPHL-250411159127	seqkit	500	272	15	711	35	7	157	320	263	359	34	92	57	283	130	454	97	69	74	410	295	612	44	2055	6	280	198	1028	95	357	45	277	339	20	177	1648	195	533	6	760	384	69	88	254	355	651	109	137	27	397	196	239	434	31	329	186	284	1417	24	174	756	1277	437	1382	289	1082	16	765	241	134	14	822	117	397	17	781	156	242	240	14	17	563	27	1119	49	900	633	1002	164	318	61	325	162	647	135	504	40
FREADS	UT-UPHL-250411159127_seqkit_50_trimmed.sorted	UT-UPHL-250411159127	seqkit	50	31	1	59	3	0	20	38	27	39	4	6	3	34	12	42	5	4	10	41	32	64	3	228	0	27	17	106	10	36	4	29	44	2	17	170	21	35	0	88	35	12	11	34	44	45	12	11	2	37	16	18	44	2	35	19	27	156	1	19	65	128	49	121	31	101	0	70	22	12	2	73	13	45	2	65	11	21	26	2	1	68	4	87	3	86	67	108	15	34	3	23	12	80	17	51	5
FREADS	UT-UPHL-250411169550_bbnorm_10000_trimmed.sorted	UT-UPHL-250411169550	bbnorm	10000	2487	32	10361	76	89	2063	1880	4886	35	422	9	1121	99	1377	1577	2190	126	1491	615	3200	1739	99	8080	68	22	833	475	432	663	431	249	607	20	2660	12164	626	1316	25	299	2445	94	775	134	7623	2307	1759	146	656	1561	4369	226	12567	837	2868	1206	4315	16148	588	320	15927	1067	2303	16835	19	481	194	442	6347	326	76	5846	77	170	2	2895	724	2545	349	284	4419	2056	16	7943	654	1713	4993	6284	1176	2971	2085	688	41	15269	832	16896	5212
FREADS	UT-UPHL-250411169550_bbnorm_1000_trimmed.sorted	UT-UPHL-250411169550	bbnorm	1000	1444	27	1817	76	105	1621	1658	1604	37	422	9	1154	125	1379	1224	1685	128	1494	360	1979	1614	99	1960	65	23	837	475	434	670	431	263	626	20	1525	1851	625	1294	25	303	1777	94	779	134	1875	1592	1581	146	684	1518	1689	235	1758	248	1531	542	1369	1821	588	321	1746	1100	1459	1857	19	482	197	443	1598	330	76	1383	76	171	2	1757	426	1543	344	170	1593	1613	16	1904	305	1633	1396	1567	735	1606	1528	672	40	1687	836	2057	1300
FREADS	UT-UPHL-250411169550_bbnorm_100_trimmed.sorted	UT-UPHL-250411169550	bbnorm	100	156	2	168	76	32	172	187	160	34	160	9	177	84	169	124	199	119	158	74	222	176	99	228	62	21	187	149	179	157	133	140	184	20	160	152	158	146	24	137	187	76	152	127	208	156	189	145	179	174	171	132	187	58	157	133	128	241	173	164	164	137	147	192	19	163	109	172	168	154	49	147	63	157	2	176	34	169	157	40	200	164	14	201	101	177	118	155	132	172	158	168	40	169	177	220	131
FREADS	UT-UPHL-250411169550_bbnorm_10_trimmed.sorted	UT-UPHL-250411169550	bbnorm	10	25	0	11	26	15	20	26	12	11	17	9	10	18	17	11	31	15	17	14	32	24	13	26	15	9	21	11	9	19	10	11	15	16	19	15	16	12	15	8	10	8	13	17	23	20	20	21	21	18	19	13	11	8	18	14	12	23	23	24	10	12	18	21	12	19	13	12	21	17	15	15	18	15	0	17	3	15	15	13	18	13	4	37	5	22	12	7	12	8	14	16	12	15	15	23	11
FREADS	UT-UPHL-250411169550_bbnorm_200_trimmed.sorted	UT-UPHL-250411169550	bbnorm	200	304	9	380	76	38	324	369	346	34	333	9	364	90	350	249	387	125	350	126	470	344	99	455	64	22	316	301	337	274	289	199	315	20	303	358	315	309	24	260	356	75	340	134	355	324	383	146	318	390	348	221	318	77	307	181	279	385	332	295	320	273	272	372	19	305	193	350	333	299	74	299	69	170	2	378	81	297	218	46	342	336	14	388	155	347	289	296	298	324	307	323	40	318	316	409	290
FREADS	UT-UPHL-250411169550_bbnorm_300_trimmed.sorted	UT-UPHL-250411169550	bbnorm	300	505	12	546	76	48	494	498	555	34	420	9	514	97	488	369	551	126	534	143	624	505	99	656	65	22	496	456	424	436	422	234	468	20	464	527	463	427	24	299	570	81	495	134	534	531	494	146	508	489	535	222	547	107	463	243	431	551	516	318	541	393	412	584	19	439	194	442	497	325	76	423	73	170	2	571	128	473	256	61	470	441	15	574	178	509	444	481	449	519	512	467	40	513	459	612	420
FREADS	UT-UPHL-250411169550_bbnorm_30_trimmed.sorted	UT-UPHL-250411169550	bbnorm	30	56	1	42	52	23	46	56	48	30	48	9	49	30	56	34	80	35	56	49	94	67	47	85	43	21	48	42	62	51	39	37	48	20	62	51	41	56	24	44	64	41	45	41	49	53	56	56	55	50	67	45	49	40	45	33	31	54	40	45	42	44	46	61	18	47	32	42	49	46	26	48	31	52	1	53	11	45	41	29	49	44	14	78	36	45	40	45	38	42	58	49	39	49	47	66	42
FREADS	UT-UPHL-250411169550_bbnorm_400_trimmed.sorted	UT-UPHL-250411169550	bbnorm	400	590	15	689	76	50	620	657	664	35	422	9	669	98	670	423	658	126	660	189	806	614	99	794	63	22	653	475	432	569	431	249	551	20	635	719	615	606	25	299	701	81	683	134	731	693	658	146	603	636	744	226	721	112	653	250	526	711	585	320	636	524	553	717	19	481	194	442	668	326	76	560	74	170	2	712	162	667	273	87	683	646	15	778	196	653	579	653	527	647	632	550	40	699	597	856	565
FREADS	UT-UPHL-250411169550_bbnorm_5000_trimmed.sorted	UT-UPHL-250411169550	bbnorm	5000	2487	32	8113	76	89	2063	1880	4886	35	422	9	1121	99	1377	1577	2190	126	1491	615	3200	1739	99	7905	68	22	833	475	432	663	431	249	607	20	2660	8810	626	1316	25	299	2445	94	775	134	6823	2307	1755	146	656	1561	4369	226	8168	713	2868	1206	4275	9238	588	320	8360	1067	2303	8626	19	481	194	442	6347	326	76	5846	77	170	2	2895	724	2545	349	284	4419	2056	16	7907	654	1713	4850	6127	1174	2971	2085	688	41	8209	832	8683	5106
FREADS	UT-UPHL-250411169550_bbnorm_500_trimmed.sorted	UT-UPHL-250411169550	bbnorm	500	718	14	879	76	66	768	853	853	36	422	9	869	121	842	591	844	126	811	206	1034	901	99	980	64	23	757	475	432	644	431	251	593	20	749	902	618	724	25	301	943	85	773	134	948	807	799	146	659	835	861	234	848	130	784	314	662	919	588	320	816	684	733	950	19	481	197	443	843	327	76	719	75	171	2	953	221	781	297	114	869	811	16	943	220	826	656	765	569	857	758	560	40	857	741	1134	733
FREADS	UT-UPHL-250411169550_bbnorm_50_trimmed.sorted	UT-UPHL-250411169550	bbnorm	50	92	2	100	75	28	88	86	88	32	102	9	82	63	80	76	126	65	95	58	140	98	84	118	62	21	81	86	86	80	75	61	80	20	79	90	79	97	24	61	103	62	69	72	83	98	111	69	84	84	88	61	100	50	78	73	81	89	96	82	92	60	93	111	18	91	57	99	83	93	33	71	57	86	1	94	16	91	74	30	77	76	14	110	46	95	64	70	77	84	89	93	40	77	80	95	70
FREADS	UT-UPHL-250411169550_raw_all_trimmed.sorted	UT-UPHL-250411169550	raw	all	2491	33	10362	76	89	2063	1881	4889	35	422	10	1121	99	1377	1577	2193	126	1493	615	3205	1745	100	8090	67	22	835	475	432	663	431	249	607	20	2663	12167	627	1317	25	305	2446	94	777	135	7628	2308	1763	152	657	1562	4371	227	12567	837	2868	1210	4317	16273	588	321	60058	1068	2306	20407	19	485	194	443	6352	326	76	5850	77	170	3	2896	725	2550	349	285	4420	2057	16	7955	655	1713	4995	6286	1177	2972	2087	689	43	37674	832	29913	5244
FREADS	UT-UPHL-250411169550_seqkit_10000_trimmed.sorted	UT-UPHL-250411169550	seqkit	10000	2491	33	10362	76	89	2063	1881	4889	35	422	10	1121	99	1377	1577	2193	126	1493	615	3205	1745	100	8090	68	22	835	475	432	663	431	249	607	20	2663	12167	627	1317	25	305	2446	94	777	135	7628	2308	1763	152	657	1562	4371	227	12567	837	2868	1210	4317	16273	588	321	60058	1068	2306	20407	19	485	194	443	6352	326	76	5850	77	170	3	2896	725	2550	349	285	4420	2057	16	7955	655	1713	4995	6286	1177	2972	2087	689	43	37674	832	29913	5244
FREADS	UT-UPHL-250411169550_seqkit_1000_trimmed.sorted	UT-UPHL-250411169550	seqkit	1000	300	1	1406	8	3	266	238	689	3	53	0	149	14	188	200	312	19	203	91	454	241	16	1102	8	3	111	59	62	91	56	42	83	1	403	1752	91	168	3	42	356	7	99	16	1067	311	232	23	91	195	662	28	1727	106	393	157	571	2224	90	51	8262	172	334	2864	3	69	23	71	841	48	10	799	10	25	0	409	114	331	33	32	606	275	1	1051	47	241	704	853	162	401	329	92	4	5224	120	4087	727
FREADS	UT-UPHL-250411169550_seqkit_100_trimmed.sorted	UT-UPHL-250411169550	seqkit	100	32	0	132	0	0	33	29	67	0	9	0	14	3	23	27	33	3	20	10	56	19	2	116	1	0	13	6	8	12	7	1	5	0	32	152	4	27	0	2	34	1	9	1	111	27	31	1	6	16	72	0	174	11	45	22	65	227	9	6	854	20	26	304	1	7	3	6	78	5	2	89	2	3	0	32	9	28	2	3	69	29	0	110	6	31	72	78	15	46	33	6	0	513	7	420	76
FREADS	UT-UPHL-250411169550_seqkit_10_trimmed.sorted	UT-UPHL-250411169550	seqkit	10	4	0	9	0	0	5	2	4	0	0	0	0	0	3	2	5	0	1	0	4	3	0	6	0	0	1	3	1	4	0	0	1	0	2	12	2	0	0	0	7	0	1	0	12	3	3	0	1	3	2	0	20	1	1	4	9	28	1	0	93	2	2	35	0	0	0	0	9	1	0	13	0	0	0	2	1	4	0	0	7	5	0	11	0	4	6	7	3	6	1	1	0	52	0	37	5
FREADS	UT-UPHL-250411169550_seqkit_200_trimmed.sorted	UT-UPHL-250411169550	seqkit	200	45	0	210	1	0	40	44	102	0	11	0	20	3	32	37	46	3	24	14	69	37	2	158	1	0	19	6	14	15	8	6	10	0	52	229	4	36	0	5	54	3	14	2	174	45	43	1	15	25	106	2	255	17	71	27	98	353	15	10	1255	29	40	439	1	11	3	10	113	7	2	127	2	3	0	51	16	41	5	3	90	47	0	174	8	39	107	126	21	63	47	9	0	789	11	623	113
FREADS	UT-UPHL-250411169550_seqkit_300_trimmed.sorted	UT-UPHL-250411169550	seqkit	300	63	1	280	2	0	52	55	126	0	13	0	26	3	43	49	61	3	36	14	89	49	4	211	1	0	20	8	15	21	11	6	11	0	77	313	7	41	0	11	71	3	16	2	235	56	57	4	25	43	141	4	338	24	82	30	115	473	22	13	1733	39	59	564	1	15	4	13	157	11	2	158	2	3	0	67	17	58	5	7	116	58	0	229	11	48	144	160	34	84	65	14	0	1063	14	818	149
FREADS	UT-UPHL-250411169550_seqkit_30_trimmed.sorted	UT-UPHL-250411169550	seqkit	30	8	0	38	0	0	10	7	18	0	3	0	2	1	7	7	13	0	7	3	17	8	1	24	0	0	2	5	3	7	4	1	2	0	5	40	2	7	0	0	17	0	1	0	34	7	8	0	1	5	18	0	52	3	10	7	17	69	2	2	283	5	6	101	0	1	0	2	24	1	0	32	0	0	0	9	2	9	1	0	23	8	0	35	0	10	18	24	7	15	10	1	0	153	3	116	16
FREADS	UT-UPHL-250411169550_seqkit_400_trimmed.sorted	UT-UPHL-250411169550	seqkit	400	90	1	399	3	4	79	82	200	1	17	0	45	5	59	69	92	5	57	20	144	65	5	318	1	1	33	16	28	31	18	10	19	0	120	498	21	57	0	16	114	3	27	3	352	93	78	7	37	58	205	9	520	40	109	47	168	719	36	15	2602	59	91	849	1	21	4	17	253	16	3	220	2	6	0	112	29	96	10	13	179	82	0	335	28	82	219	249	55	127	92	21	0	1589	24	1249	212
FREADS	UT-UPHL-250411169550_seqkit_5000_trimmed.sorted	UT-UPHL-250411169550	seqkit	5000	1699	22	7208	49	62	1470	1308	3395	21	290	10	771	68	987	1100	1507	85	1047	428	2253	1231	74	5603	50	14	583	329	289	463	290	189	420	14	1805	8484	448	910	19	207	1726	73	560	95	5324	1619	1234	98	457	1089	3069	157	8796	587	1986	834	3004	11380	424	223	41887	755	1596	14348	10	328	127	317	4446	220	54	4165	48	130	2	2000	510	1761	246	182	3070	1436	11	5574	449	1190	3450	4367	828	2034	1460	483	33	26329	587	20877	3663
FREADS	UT-UPHL-250411169550_seqkit_500_trimmed.sorted	UT-UPHL-250411169550	seqkit	500	150	2	702	4	7	127	124	343	2	25	0	73	7	100	108	155	10	96	38	228	113	10	537	2	1	50	32	40	52	33	21	42	1	199	869	33	95	0	27	184	4	45	8	559	158	113	11	56	105	361	14	869	60	185	73	274	1145	50	30	4273	90	165	1399	1	29	9	27	440	26	4	384	3	12	0	198	61	174	17	18	316	140	0	567	41	123	362	428	91	203	166	43	2	2614	48	2074	366
FREADS	UT-UPHL-250411169550_seqkit_50_trimmed.sorted	UT-UPHL-250411169550	seqkit	50	14	0	68	0	0	15	13	38	0	6	0	3	1	13	13	19	1	10	5	34	15	1	48	0	0	7	6	4	9	5	1	2	0	12	80	2	12	0	1	22	0	6	1	54	10	12	0	3	11	31	0	79	5	19	14	35	110	6	2	473	8	14	148	0	2	1	5	41	1	1	46	0	1	0	15	6	15	1	1	39	14	0	60	5	10	32	38	10	21	11	1	0	242	6	212	32
FREADS	UT-UPHL-250411196816_bbnorm_10000_trimmed.sorted	UT-UPHL-250411196816	bbnorm	10000	6432	698	11888	3067	1413	6477	8301	8509	12538	2049	10225	4271	9080	7191	7759	5524	4520	5564	12394	9406	12233	2623	18135	456	7381	8680	14750	6193	9264	3875	8524	10516	2139	6470	17346	5969	8844	800	14379	12486	3523	5179	9467	9284	10990	5591	5592	2788	7837	7832	6302	12097	2138	9131	9995	11164	17060	3143	5629	14674	14335	11355	15647	9353	14606	587	16000	10270	2368	1171	11440	6130	12656	1347	13072	5508	5727	6695	1287	1039	11959	1125	14763	3566	14389	10368	14257	5345	7067	1661	7200	4560	10489	4509	8342	1872
FREADS	UT-UPHL-250411196816_bbnorm_1000_trimmed.sorted	UT-UPHL-250411196816	bbnorm	1000	1412	615	1732	1770	1326	1483	1426	1396	1465	1227	1760	1296	1464	1658	1220	1501	1261	1378	1327	1532	1719	1684	2012	449	1787	1519	1455	1026	1220	1312	1269	1350	1612	1517	1750	1507	1418	807	1559	1668	1176	1585	1579	1592	1529	1456	1657	1386	1667	1662	1482	1567	1293	1216	1024	1132	1763	1420	1518	1603	1505	1271	1632	1597	1649	551	1818	1710	1501	946	1127	1225	1538	910	1497	1152	1353	1739	1314	1018	1504	783	1665	1285	1464	1131	1528	1401	1364	1174	1724	1521	1611	1445	1810	1207
FREADS	UT-UPHL-250411196816_bbnorm_100_trimmed.sorted	UT-UPHL-250411196816	bbnorm	100	125	87	142	186	137	166	159	131	128	145	201	135	117	183	110	136	146	149	111	155	146	165	222	133	164	156	134	111	134	130	127	142	160	157	192	140	144	147	155	173	136	160	138	158	150	123	172	152	171	145	130	144	119	118	140	110	178	166	175	180	158	124	175	166	158	85	172	143	144	107	102	118	151	90	137	133	116	190	153	110	150	91	161	156	149	112	133	142	145	121	170	159	171	160	196	132
FREADS	UT-UPHL-250411196816_bbnorm_10_trimmed.sorted	UT-UPHL-250411196816	bbnorm	10	8	9	8	19	14	12	15	14	18	21	21	11	14	14	7	11	8	10	9	18	12	12	21	9	12	11	10	2	11	17	14	9	16	8	20	19	12	15	10	20	11	14	12	20	15	9	14	13	24	9	9	12	9	7	8	15	11	7	19	13	3	12	12	14	13	7	20	13	5	11	7	7	14	10	14	11	10	19	12	14	11	8	12	15	12	10	14	9	8	15	12	16	14	16	21	14
FREADS	UT-UPHL-250411196816_bbnorm_200_trimmed.sorted	UT-UPHL-250411196816	bbnorm	200	256	180	323	378	270	283	286	268	263	273	330	242	277	336	230	245	233	277	232	346	319	330	491	274	337	338	273	193	247	257	246	293	344	304	366	295	294	256	278	346	251	321	283	344	308	299	325	292	321	329	261	316	271	243	227	217	331	321	323	334	293	243	326	314	338	183	331	300	303	240	201	229	292	195	294	255	244	374	291	230	289	173	311	302	289	209	285	283	312	236	317	350	294	313	409	257
FREADS	UT-UPHL-250411196816_bbnorm_300_trimmed.sorted	UT-UPHL-250411196816	bbnorm	300	415	282	456	547	367	403	431	389	410	415	493	380	437	495	380	408	383	449	384	478	485	495	655	363	475	442	409	309	330	358	372	430	505	466	482	453	421	415	456	521	364	496	390	496	466	457	502	431	500	469	395	452	375	321	353	349	514	470	480	464	442	342	474	468	502	246	551	484	444	353	343	361	410	268	462	355	367	524	454	353	435	249	466	391	429	305	468	399	434	357	493	472	454	470	569	409
FREADS	UT-UPHL-250411196816_bbnorm_30_trimmed.sorted	UT-UPHL-250411196816	bbnorm	30	43	23	35	56	39	43	50	43	35	42	49	37	40	54	30	51	41	45	28	48	38	55	66	28	53	47	45	26	29	40	28	43	51	40	48	41	36	54	44	56	51	44	49	49	47	43	61	43	53	41	32	41	46	30	34	25	58	54	48	46	45	40	51	54	48	14	51	49	44	28	32	36	32	29	42	36	29	73	36	40	43	22	27	38	37	34	39	39	35	33	59	51	45	32	64	29
FREADS	UT-UPHL-250411196816_bbnorm_400_trimmed.sorted	UT-UPHL-250411196816	bbnorm	400	541	401	643	699	558	565	610	549	566	567	676	517	559	687	448	571	481	623	515	607	618	698	828	422	638	608	588	422	502	510	490	566	677	606	659	575	561	555	633	635	512	618	630	658	623	516	724	628	657	623	566	611	532	452	412	447	716	587	626	644	560	483	685	585	703	350	696	654	647	476	444	490	624	350	616	499	525	722	568	462	596	345	622	511	568	406	594	589	601	475	686	611	618	622	744	532
FREADS	UT-UPHL-250411196816_bbnorm_5000_trimmed.sorted	UT-UPHL-250411196816	bbnorm	5000	5930	697	7881	3067	1413	6278	6973	6561	6769	2049	8080	4263	7386	7191	5736	5506	4520	5564	6662	7064	8187	2622	9755	456	7139	7196	7519	4849	6158	3873	6593	6508	2139	6408	8780	5945	6578	800	7491	8420	3521	5177	6442	6597	7501	5589	5592	2788	7444	7181	6221	7662	2009	5536	5040	5485	8557	3143	5629	7690	7209	5740	8058	7429	7961	584	8878	7887	2367	1171	5972	5433	7602	1280	7553	3489	5551	6452	1288	1037	7742	1125	7947	3427	7388	5423	7351	4880	6480	1661	7189	4560	7250	4509	7255	1872
FREADS	UT-UPHL-250411196816_bbnorm_500_trimmed.sorted	UT-UPHL-250411196816	bbnorm	500	658	495	835	924	685	696	752	705	728	670	841	616	663	832	537	664	627	710	651	754	822	844	1073	428	848	747	730	575	597	588	609	694	837	757	846	725	699	699	776	809	652	779	800	855	779	727	817	751	839	770	702	736	635	615	503	556	900	820	796	796	732	604	821	803	814	445	909	835	776	567	567	606	743	451	709	599	704	906	711	593	730	391	785	623	686	529	740	742	731	604	867	740	786	764	957	642
FREADS	UT-UPHL-250411196816_bbnorm_50_trimmed.sorted	UT-UPHL-250411196816	bbnorm	50	63	45	69	92	73	51	86	78	54	58	100	65	78	80	58	65	70	74	54	76	91	95	128	56	83	66	61	47	73	72	59	74	90	69	90	74	76	66	66	85	52	66	79	75	84	74	89	80	77	72	68	83	70	64	67	60	94	62	91	69	80	48	96	80	97	36	86	77	71	57	50	65	68	44	64	55	62	113	85	70	76	41	82	68	73	56	88	73	68	62	99	73	83	69	102	63
FREADS	UT-UPHL-250411196816_raw_all_trimmed.sorted	UT-UPHL-250411196816	raw	all	6432	698	11959	3067	1413	6478	8302	8509	13665	2051	10228	4271	9082	7191	7761	5526	4520	5565	14163	10209	12234	2624	22949	458	7384	8680	20586	6194	9267	3875	8638	11084	2139	6471	22383	5970	8847	801	16215	12487	3524	5180	9616	9287	10991	5591	5592	2788	7837	7832	6306	12098	2138	9134	10872	13754	19011	3144	5631	15300	24265	12201	18802	9353	15934	587	16122	10272	2368	1171	12623	6130	12679	1347	13080	5534	5727	6697	1290	1039	11961	1125	15566	3580	15805	11483	16033	5345	7068	1662	7201	4562	10492	4511	8345	1873
FREADS	UT-UPHL-250411196816_seqkit_10000_trimmed.sorted	UT-UPHL-250411196816	seqkit	10000	4700	519	8882	2271	1046	4747	6129	6263	10081	1531	7601	3183	6764	5351	5683	4059	3333	4139	10477	7559	8979	1944	17027	348	5461	6450	15256	4606	6861	2848	6362	8148	1574	4809	16689	4455	6562	589	11964	9259	2625	3865	7094	6958	8251	4159	4158	2068	5812	5781	4665	8990	1582	6762	8042	10214	14132	2304	4198	11369	18007	9000	13926	6924	11826	429	11907	7630	1730	858	9344	4524	9430	1015	9654	4039	4271	4983	976	780	8898	859	11526	2688	11688	8539	11865	3916	5183	1243	5351	3322	7675	3343	6143	1403
FREADS	UT-UPHL-250411196816_seqkit_1000_trimmed.sorted	UT-UPHL-250411196816	seqkit	1000	494	51	902	218	121	434	614	619	1031	126	764	322	615	530	572	380	339	409	1029	784	903	207	1799	35	561	649	1494	452	711	267	646	803	154	438	1696	482	686	44	1184	929	257	408	699	671	773	439	416	198	590	595	491	879	146	639	815	1040	1355	219	428	1120	1814	855	1331	715	1150	47	1250	744	166	80	927	483	865	91	971	391	430	488	92	74	901	86	1128	273	1128	830	1096	409	496	116	546	342	732	329	613	129
FREADS	UT-UPHL-250411196816_seqkit_100_trimmed.sorted	UT-UPHL-250411196816	seqkit	100	55	6	86	25	19	49	69	55	87	10	85	21	53	48	57	35	36	51	107	81	84	16	194	6	57	57	165	36	49	24	58	71	11	46	154	55	58	5	131	86	23	35	64	78	87	46	49	20	65	53	56	85	16	62	77	103	124	16	29	113	199	87	130	74	121	5	131	60	21	8	94	46	103	9	100	35	45	47	14	6	87	6	131	29	111	77	94	52	49	12	57	34	79	34	69	9
FREADS	UT-UPHL-250411196816_seqkit_10_trimmed.sorted	UT-UPHL-250411196816	seqkit	10	5	0	12	6	0	5	4	4	7	2	7	1	1	9	5	0	6	3	12	6	10	0	19	1	4	10	23	2	9	3	6	7	1	2	13	8	5	1	8	6	1	6	10	10	5	4	7	0	6	2	3	12	1	4	11	10	11	2	2	11	17	8	10	13	12	1	13	5	2	1	6	6	8	2	7	5	4	7	0	0	9	1	8	1	15	10	9	4	6	4	11	2	5	3	3	0
FREADS	UT-UPHL-250411196816_seqkit_200_trimmed.sorted	UT-UPHL-250411196816	seqkit	200	81	9	131	36	26	66	99	90	130	16	117	35	84	73	85	52	49	64	150	122	135	22	291	7	77	90	234	56	85	32	86	116	18	79	234	82	99	7	186	134	37	52	102	109	124	62	69	31	100	91	78	131	18	108	130	163	197	31	51	185	296	126	182	104	184	12	196	88	31	14	134	69	154	13	135	58	68	74	20	7	123	11	194	45	162	125	161	70	76	19	93	52	113	49	105	16
FREADS	UT-UPHL-250411196816_seqkit_300_trimmed.sorted	UT-UPHL-250411196816	seqkit	300	98	10	179	46	28	79	122	126	202	23	158	45	120	96	110	69	62	82	213	163	177	30	363	9	101	113	313	76	128	51	127	161	24	101	329	98	140	9	246	186	45	74	134	149	176	85	87	48	130	119	103	176	25	149	174	222	262	39	71	242	396	182	245	150	222	14	258	127	35	16	174	89	190	16	189	77	92	96	24	11	170	14	258	53	215	165	197	89	92	22	125	60	152	76	136	19
FREADS	UT-UPHL-250411196816_seqkit_30_trimmed.sorted	UT-UPHL-250411196816	seqkit	30	16	2	32	9	6	13	21	10	27	3	30	10	10	17	16	8	12	16	22	21	25	5	59	3	15	21	55	9	15	7	21	24	5	15	35	22	20	1	35	26	7	14	22	26	23	16	21	2	22	14	19	31	3	15	21	30	39	5	4	35	59	21	38	24	33	3	33	20	5	1	28	12	32	4	26	10	10	15	7	3	29	1	29	5	34	25	21	15	18	6	21	7	32	13	18	2
FREADS	UT-UPHL-250411196816_seqkit_400_trimmed.sorted	UT-UPHL-250411196816	seqkit	400	158	19	273	66	38	122	180	191	302	36	227	83	198	152	170	110	88	121	323	239	266	63	547	13	159	186	472	120	203	82	184	230	40	145	483	146	199	12	357	285	63	117	206	218	264	120	136	70	184	166	157	266	46	196	258	326	398	60	112	346	564	263	369	226	336	19	401	197	51	23	279	140	273	20	288	111	129	138	32	20	257	22	382	90	311	244	308	133	141	31	188	98	212	108	191	31
FREADS	UT-UPHL-250411196816_seqkit_5000_trimmed.sorted	UT-UPHL-250411196816	seqkit	5000	2362	259	4467	1149	573	2402	3077	3141	5153	741	3817	1626	3330	2702	2817	2013	1649	2064	5267	3794	4534	1009	8617	172	2767	3242	7480	2277	3462	1418	3164	4095	772	2436	8432	2304	3328	270	5970	4621	1339	1909	3546	3476	4107	2110	2106	1062	2887	2818	2366	4460	780	3302	3952	5131	6997	1190	2069	5641	9059	4524	6922	3487	5838	219	5965	3771	845	422	4690	2268	4670	498	4830	2013	2155	2485	515	386	4419	460	5921	1619	5855	4260	5913	1910	2589	621	2677	1657	3844	1694	3112	692
FREADS	UT-UPHL-250411196816_seqkit_500_trimmed.sorted	UT-UPHL-250411196816	seqkit	500	246	33	450	104	53	203	303	313	517	60	385	147	306	273	273	188	159	194	527	396	450	109	886	21	261	328	776	223	348	129	328	416	78	235	821	250	333	18	606	439	128	205	348	358	403	217	206	110	297	308	258	451	75	323	408	538	652	100	189	585	906	424	661	377	568	26	644	343	82	40	478	232	426	35	471	201	227	243	51	36	446	39	581	127	529	422	543	205	242	55	305	163	356	174	292	54
FREADS	UT-UPHL-250411196816_seqkit_50_trimmed.sorted	UT-UPHL-250411196816	seqkit	50	27	3	48	15	11	24	28	24	40	6	55	16	25	27	27	16	23	25	44	40	48	9	103	5	31	33	78	14	30	17	28	40	7	22	60	29	37	1	67	42	11	21	33	41	42	23	28	10	32	25	27	49	6	24	35	52	65	6	9	56	102	38	77	37	56	3	62	31	9	2	47	23	48	8	43	17	23	23	9	4	43	1	67	12	58	37	45	25	28	10	33	18	50	19	31	5
FREADS	UT-UPHL-250411293822_bbnorm_10000_trimmed.sorted	UT-UPHL-250411293822	bbnorm	10000	5297	99	11611	311	178	3755	4626	3288	6990	375	1128	612	3027	1614	7739	975	901	1049	10390	4458	8827	469	18197	47	3622	2049	15022	1795	5929	710	2726	4026	261	2031	16759	1794	7115	77	15038	2768	864	993	5375	4900	8910	1149	1255	380	4587	2313	2935	6024	607	3520	2075	3333	17101	390	2387	11450	14907	4759	15507	1589	9080	113	10315	4295	713	134	10426	1058	5707	211	9859	1920	4069	1965	181	1069	10249	326	15272	586	11035	6155	12267	1702	4771	765	4105	1296	12112	1938	9316	192
FREADS	UT-UPHL-250411293822_bbnorm_1000_trimmed.sorted	UT-UPHL-250411293822	bbnorm	1000	1325	85	1646	311	175	1337	1472	1282	1306	374	1127	594	1468	1506	1190	942	901	995	1246	1325	1714	464	1883	47	1619	1226	1498	983	1360	691	1201	1321	261	1364	1646	1301	1442	76	1669	1687	865	991	1415	1284	1525	1096	1257	380	1581	1292	1260	1549	459	1316	973	944	1694	391	1468	1557	1406	1078	1620	1285	1669	110	1791	1562	715	132	1346	1020	1509	226	1669	456	1269	1443	181	993	1646	315	1712	449	1537	956	1469	1156	1443	689	1640	1228	1565	1195	1732	187
FREADS	UT-UPHL-250411293822_bbnorm_100_trimmed.sorted	UT-UPHL-250411293822	bbnorm	100	149	61	137	149	116	123	153	135	102	104	141	114	123	147	92	97	98	117	101	139	148	138	203	44	152	124	164	108	107	126	101	127	139	145	139	143	134	74	173	137	133	130	132	142	152	143	140	120	185	135	122	146	114	126	118	107	170	133	147	165	141	118	161	124	140	88	156	162	114	78	135	108	130	76	146	88	122	174	105	109	143	78	129	113	164	89	128	119	125	118	136	159	137	114	171	118
FREADS	UT-UPHL-250411293822_bbnorm_10_trimmed.sorted	UT-UPHL-250411293822	bbnorm	10	19	8	15	16	10	14	12	11	13	7	19	6	11	13	9	13	12	11	13	15	11	18	14	11	8	14	22	12	8	15	13	11	17	14	9	16	10	13	14	12	16	17	10	11	10	8	16	7	8	8	14	10	12	12	5	9	16	11	11	11	17	18	14	12	14	9	22	11	15	9	15	8	11	5	6	9	5	11	9	7	10	6	11	16	18	7	11	7	16	6	9	16	9	12	17	18
FREADS	UT-UPHL-250411293822_bbnorm_200_trimmed.sorted	UT-UPHL-250411293822	bbnorm	200	282	63	294	258	161	293	287	281	240	226	316	227	245	283	174	208	205	277	238	276	325	271	407	45	332	236	288	204	231	234	212	262	247	263	352	267	263	76	332	336	225	304	274	279	301	238	283	222	282	255	264	265	207	218	207	198	319	248	291	323	301	220	272	267	292	99	375	285	287	94	252	234	261	147	310	178	243	357	151	235	299	157	319	207	288	173	276	232	274	226	301	283	282	224	339	174
FREADS	UT-UPHL-250411293822_bbnorm_300_trimmed.sorted	UT-UPHL-250411293822	bbnorm	300	415	69	484	295	164	425	425	404	365	279	482	343	390	464	271	345	305	330	343	385	499	391	575	46	451	374	443	286	327	330	340	401	258	411	437	359	392	76	465	479	373	449	410	412	433	378	453	337	461	360	354	434	320	367	285	289	487	357	442	424	422	328	441	399	453	103	548	420	366	109	369	354	433	177	475	208	355	491	151	346	450	207	475	282	451	282	396	358	472	351	447	436	424	384	480	184
FREADS	UT-UPHL-250411293822_bbnorm_30_trimmed.sorted	UT-UPHL-250411293822	bbnorm	30	46	21	42	37	28	25	44	40	26	35	46	32	45	53	31	22	31	34	26	42	45	38	58	24	47	35	53	28	19	34	27	46	42	38	39	50	41	24	40	36	44	31	37	35	46	46	50	29	48	40	29	55	32	35	28	38	41	33	34	34	42	44	41	46	43	27	51	59	44	21	33	27	36	24	36	27	27	59	29	26	45	24	34	31	38	21	42	28	40	31	38	49	36	26	40	43
FREADS	UT-UPHL-250411293822_bbnorm_400_trimmed.sorted	UT-UPHL-250411293822	bbnorm	400	565	74	664	307	168	522	602	509	524	329	653	467	592	623	459	410	425	472	499	539	715	437	792	46	627	521	565	412	467	480	460	557	261	550	633	530	544	76	618	679	488	558	525	572	594	537	599	378	590	500	494	625	407	524	394	357	664	389	629	593	575	481	581	534	617	109	689	604	501	122	500	439	567	188	670	251	462	635	174	444	656	283	633	405	564	385	542	461	551	471	613	539	573	461	641	186
FREADS	UT-UPHL-250411293822_bbnorm_5000_trimmed.sorted	UT-UPHL-250411293822	bbnorm	5000	5276	98	7759	311	178	3755	4626	3288	6216	375	1128	612	3027	1614	5765	973	901	1049	6270	3789	8135	468	9573	47	3622	2049	7747	1795	5871	710	2726	4026	261	2020	8587	1789	6516	76	8040	2768	864	993	5375	4899	7699	1149	1255	380	4587	2313	2935	6024	607	3520	2075	3263	8546	389	2387	7844	7462	4590	7832	1588	7626	113	8781	4295	713	132	6432	1058	5707	211	8039	1685	4069	1965	181	1063	8101	326	8385	526	7504	4784	7216	1702	4771	765	4105	1296	7488	1938	7597	191
FREADS	UT-UPHL-250411293822_bbnorm_500_trimmed.sorted	UT-UPHL-250411293822	bbnorm	500	703	78	804	309	164	698	728	700	647	359	790	506	724	778	534	556	529	581	626	648	804	460	962	46	819	590	716	548	614	569	562	615	261	713	784	677	716	76	808	859	633	709	675	685	728	679	728	380	760	640	621	761	431	624	446	457	894	391	782	801	716	514	755	685	792	110	918	784	621	131	640	512	727	203	835	270	639	794	178	583	793	307	788	437	762	450	728	619	719	576	765	670	731	621	807	186
FREADS	UT-UPHL-250411293822_bbnorm_50_trimmed.sorted	UT-UPHL-250411293822	bbnorm	50	57	43	65	68	64	63	69	78	54	56	82	59	56	75	45	55	48	52	57	72	74	55	97	42	82	61	67	63	63	59	58	54	73	59	69	60	58	52	79	76	77	58	65	54	72	69	70	56	79	57	66	82	58	62	59	59	71	53	70	73	57	59	81	68	71	41	72	77	61	54	53	55	67	31	67	53	55	88	55	45	81	31	67	53	70	38	61	58	64	66	66	72	75	50	94	60
FREADS	UT-UPHL-250411293822_raw_all_trimmed.sorted	UT-UPHL-250411293822	raw	all	5298	99	11628	311	178	3756	4628	3288	6990	375	1128	612	3027	1614	7740	976	902	1051	10391	4459	8827	469	22803	48	3623	2049	15331	1795	5930	712	2726	4026	261	2033	23607	1794	7115	77	17156	2770	864	993	5375	4901	8911	1149	1259	381	4588	2313	2935	6027	607	3520	2078	3335	19986	390	2390	11453	18117	4767	19361	1589	9082	113	10315	4295	714	134	10426	1059	5707	211	9862	1920	4069	1965	181	1070	10250	326	15796	588	11037	6229	12527	1703	4771	766	4105	1296	12114	1939	9317	192
FREADS	UT-UPHL-250411293822_seqkit_10000_trimmed.sorted	UT-UPHL-250411293822	seqkit	10000	5298	99	11628	311	178	3756	4628	3288	6990	375	1128	612	3027	1614	7740	976	902	1051	10391	4459	8827	469	22803	48	3623	2049	15331	1795	5930	712	2726	4026	261	2033	23607	1794	7115	77	17156	2770	864	993	5375	4901	8911	1149	1259	381	4588	2313	2935	6027	607	3520	2078	3335	19986	390	2390	11453	18117	4767	19361	1589	9082	113	10315	4295	714	134	10426	1059	5707	211	9862	1920	4069	1965	181	1070	10250	326	15796	588	11037	6229	12527	1703	4771	766	4105	1296	12114	1939	9317	192
FREADS	UT-UPHL-250411293822_seqkit_1000_trimmed.sorted	UT-UPHL-250411293822	seqkit	1000	752	14	1583	50	21	495	622	449	968	40	175	83	427	228	1096	121	123	146	1494	610	1274	70	3172	8	489	264	2250	259	849	100	356	546	26	278	3328	277	1035	9	2366	394	122	139	806	710	1230	186	182	57	619	317	400	810	77	492	290	455	2828	59	359	1609	2658	692	2681	225	1236	14	1476	623	83	17	1389	145	825	33	1389	270	600	284	22	169	1396	40	2246	100	1534	907	1765	232	654	110	550	185	1786	263	1304	27
FREADS	UT-UPHL-250411293822_seqkit_100_trimmed.sorted	UT-UPHL-250411293822	seqkit	100	58	2	151	4	0	49	65	51	101	4	21	2	45	32	101	18	9	12	140	49	107	4	321	1	46	22	206	25	70	8	39	56	3	27	364	31	96	0	234	39	9	9	77	80	130	22	14	6	57	28	45	79	12	37	31	55	266	5	24	170	233	68	269	23	124	5	149	49	12	4	125	11	81	5	141	25	54	23	4	14	144	4	240	13	151	97	183	15	58	7	59	21	169	34	134	0
FREADS	UT-UPHL-250411293822_seqkit_10_trimmed.sorted	UT-UPHL-250411293822	seqkit	10	5	0	11	0	0	8	4	5	8	2	2	0	3	2	12	0	2	2	7	3	15	0	31	0	6	2	21	2	8	0	2	9	0	1	30	5	5	0	26	4	1	0	12	6	12	4	1	0	9	5	3	10	1	3	3	6	30	1	5	15	17	6	35	2	12	0	17	7	0	1	11	2	8	1	17	2	4	2	0	0	15	1	24	1	13	13	30	4	8	1	7	1	17	4	14	0
FREADS	UT-UPHL-250411293822_seqkit_200_trimmed.sorted	UT-UPHL-250411293822	seqkit	200	99	2	246	7	3	76	97	67	159	7	35	7	60	43	149	25	13	18	216	90	167	4	482	3	77	38	310	37	121	12	52	82	3	39	513	40	154	0	367	52	13	10	123	105	189	33	24	9	96	40	60	123	18	59	47	81	433	9	39	259	377	98	415	37	193	8	228	77	13	4	193	20	134	7	222	39	71	38	4	22	222	6	332	16	211	150	270	27	100	12	86	31	256	43	199	2
FREADS	UT-UPHL-250411293822_seqkit_300_trimmed.sorted	UT-UPHL-250411293822	seqkit	300	133	4	331	9	4	104	121	87	214	9	42	11	80	56	209	33	18	20	285	118	240	9	650	4	93	44	428	53	168	19	68	105	3	50	664	55	200	0	480	78	21	18	177	140	253	39	36	12	128	59	73	171	25	81	68	104	546	13	56	334	507	141	542	50	262	10	322	108	17	6	275	28	172	9	294	59	109	51	5	31	294	6	450	21	288	195	354	36	129	20	114	39	335	63	268	4
FREADS	UT-UPHL-250411293822_seqkit_30_trimmed.sorted	UT-UPHL-250411293822	seqkit	30	22	0	43	2	0	20	16	20	29	4	6	1	11	11	31	4	3	4	33	8	40	1	98	1	19	7	58	6	15	3	12	21	1	12	90	9	26	0	83	8	2	1	28	21	34	10	3	1	21	9	12	24	2	13	9	16	76	2	8	40	67	18	88	9	37	1	49	14	0	1	33	3	26	2	45	9	14	5	0	3	35	1	79	6	39	37	63	6	19	1	27	5	54	13	39	0
FREADS	UT-UPHL-250411293822_seqkit_400_trimmed.sorted	UT-UPHL-250411293822	seqkit	400	214	4	483	14	4	150	171	138	313	11	55	19	113	83	324	48	34	38	421	188	356	16	950	5	137	71	645	80	255	27	99	157	5	76	1012	83	290	2	721	120	29	33	258	211	384	57	58	21	194	92	121	242	34	130	94	147	856	20	90	479	785	214	801	77	380	10	458	168	34	8	423	44	259	12	415	88	173	70	5	46	436	9	658	28	456	290	522	58	190	30	166	55	520	84	395	8
FREADS	UT-UPHL-250411293822_seqkit_5000_trimmed.sorted	UT-UPHL-250411293822	seqkit	5000	3783	70	8181	221	130	2686	3284	2363	4928	258	791	435	2148	1127	5493	688	631	724	7334	3196	6375	331	16114	37	2509	1467	10866	1284	4255	511	1952	2834	171	1411	16738	1293	5073	48	12211	1999	600	705	3762	3452	6297	820	918	282	3289	1684	2069	4319	439	2510	1504	2357	14145	282	1697	8085	13010	3416	13722	1115	6492	78	7310	3043	533	97	7356	742	3996	145	7030	1397	2901	1390	131	780	7207	228	11136	425	7850	4445	8858	1182	3342	520	2906	886	8585	1377	6689	140
FREADS	UT-UPHL-250411293822_seqkit_500_trimmed.sorted	UT-UPHL-250411293822	seqkit	500	363	8	818	25	6	271	303	229	486	18	80	38	187	123	532	75	58	70	708	298	633	35	1596	6	233	131	1105	132	420	57	174	276	11	142	1656	141	480	4	1165	190	59	60	400	352	635	87	88	29	313	158	208	396	48	234	149	235	1394	32	165	832	1325	357	1298	118	645	12	747	295	45	8	702	67	426	18	713	149	300	139	13	90	710	19	1105	47	769	450	870	114	328	55	272	89	903	135	642	11
FREADS	UT-UPHL-250411293822_seqkit_50_trimmed.sorted	UT-UPHL-250411293822	seqkit	50	30	2	76	2	0	27	34	29	48	4	13	1	19	18	45	6	4	6	62	21	50	1	173	1	28	13	113	14	30	4	16	31	2	14	169	14	47	0	130	21	6	3	45	42	59	13	6	1	33	14	22	41	4	20	16	27	123	3	15	83	109	32	140	13	62	2	89	21	5	1	55	5	39	2	80	18	28	10	0	7	62	4	131	9	67	51	100	9	30	3	37	13	88	16	63	0
FREADS	UT-UPHL-250411351758_bbnorm_10000_trimmed.sorted	UT-UPHL-250411351758	bbnorm	10000	5705	2317	10084	7609	1209	13333	8789	10018	10748	4002	4649	6318	6012	14456	6207	10962	5987	14260	10278	12014	9883	6707	15992	2164	5858	13920	14378	8227	6784	13571	9373	10870	2160	13595	16821	9268	7720	3276	13016	16997	4041	9081	7232	9232	9780	7784	5456	7038	6880	9633	5731	14021	2379	12258	9566	11231	15626	7615	4869	14702	13310	12797	13728	11422	12776	2707	13945	13500	2440	2495	9427	9694	8299	2658	12206	6950	4844	8825	1216	4374	9823	3942	13598	12653	14236	10922	13345	12930	3696	0	0	7398	9598	5841	8048	9841
FREADS	UT-UPHL-250411351758_bbnorm_1000_trimmed.sorted	UT-UPHL-250411351758	bbnorm	1000	1388	1269	1692	1850	1148	1478	1245	1299	1379	1443	1736	1618	1402	1737	1082	1425	937	1456	1265	1640	1673	1804	1936	1341	1611	1547	1456	1285	1261	1431	1032	1359	1625	1573	1742	1683	1400	1549	1576	1670	1106	1588	1604	1623	1515	1501	1631	1557	1670	1512	1367	1575	1269	1251	1103	1107	1708	1683	1490	1558	1320	1344	1717	1610	1637	1058	1801	1686	1463	1324	1105	1564	1563	1138	1415	1134	1294	1849	1193	1465	1570	1274	1691	1536	1453	1090	1368	1308	368	0	0	881	1542	1512	1720	1412
FREADS	UT-UPHL-250411351758_bbnorm_100_trimmed.sorted	UT-UPHL-250411351758	bbnorm	100	138	130	168	178	118	132	134	129	153	159	172	160	117	164	110	141	94	130	114	160	157	158	247	106	164	152	127	141	117	130	100	164	183	136	191	168	130	146	152	160	109	151	152	186	138	143	171	155	153	161	151	157	121	123	128	106	172	159	148	169	138	141	152	148	143	113	175	166	164	127	103	135	132	98	163	131	138	227	129	165	169	139	146	219	129	120	126	148	41	0	0	99	157	157	190	174
FREADS	UT-UPHL-250411351758_bbnorm_10_trimmed.sorted	UT-UPHL-250411351758	bbnorm	10	12	12	11	23	11	11	13	17	21	12	21	12	20	16	9	17	10	9	11	15	22	15	13	9	18	14	19	19	10	9	8	12	17	13	10	15	9	17	15	12	9	8	14	16	15	16	16	20	11	12	13	8	8	10	11	2	19	10	6	10	14	15	13	15	6	5	16	17	10	13	9	13	15	4	19	12	10	25	15	19	13	9	10	19	13	13	17	10	4	0	0	3	15	18	16	11
FREADS	UT-UPHL-250411351758_bbnorm_200_trimmed.sorted	UT-UPHL-250411351758	bbnorm	200	263	238	308	395	230	278	230	292	283	304	354	310	275	337	220	274	189	255	248	328	302	359	425	277	342	284	286	266	245	288	220	295	343	310	336	319	281	311	332	347	235	314	319	324	332	293	350	347	339	300	286	293	217	251	240	246	331	308	276	305	280	255	353	292	338	201	328	329	302	265	218	302	277	222	285	257	255	408	272	329	326	256	349	367	291	247	279	262	76	0	0	172	284	339	372	295
FREADS	UT-UPHL-250411351758_bbnorm_300_trimmed.sorted	UT-UPHL-250411351758	bbnorm	300	394	358	485	596	358	410	371	434	416	451	541	447	404	502	310	425	260	427	349	487	517	538	584	437	500	495	427	413	371	414	323	421	538	467	516	514	395	497	476	554	337	478	501	506	452	439	472	488	510	465	432	428	334	372	355	351	496	493	472	462	404	385	482	477	485	323	537	498	456	399	328	458	426	310	448	372	384	569	349	451	452	399	486	563	421	344	419	382	95	0	0	263	453	479	516	427
FREADS	UT-UPHL-250411351758_bbnorm_30_trimmed.sorted	UT-UPHL-250411351758	bbnorm	30	42	42	39	61	37	31	41	36	38	49	63	54	48	53	19	45	29	29	28	48	46	53	71	32	42	47	38	37	43	41	30	50	48	45	41	51	40	50	44	52	48	49	53	38	41	39	50	55	52	43	37	41	33	33	36	27	52	56	40	43	58	48	49	63	53	40	44	48	49	30	23	47	37	32	41	38	42	80	43	51	37	32	50	84	46	29	36	39	10	0	0	25	39	54	60	51
FREADS	UT-UPHL-250411351758_bbnorm_400_trimmed.sorted	UT-UPHL-250411351758	bbnorm	400	593	554	587	725	494	564	520	548	577	633	736	594	567	667	449	553	392	565	523	671	671	686	784	566	698	611	595	539	493	554	433	557	660	671	660	661	590	689	607	688	469	650	626	664	575	558	631	650	687	639	548	614	505	508	454	463	693	688	581	620	556	554	651	637	687	415	698	655	539	518	439	623	570	420	570	506	555	760	517	604	576	544	689	706	599	476	538	535	178	0	0	335	599	608	679	591
FREADS	UT-UPHL-250411351758_bbnorm_5000_trimmed.sorted	UT-UPHL-250411351758	bbnorm	5000	5603	2317	7533	7622	1188	6852	5938	6453	6486	4009	4656	6338	6019	8223	4887	6656	4218	7261	6126	8137	8066	6715	9323	2166	5902	7524	7152	6358	6044	6848	5029	6054	2163	7475	8532	7919	6534	3283	7214	8828	4002	7726	6069	6665	7392	6949	5467	6737	6848	7606	5676	7614	2170	6214	4981	5816	8356	7388	4887	7510	6731	6449	7975	7647	7980	2703	8920	7863	2462	2519	5778	7308	7090	2659	7361	4830	4828	7424	1221	4394	7479	3955	7675	6541	7170	5591	6730	6402	1862	0	0	4131	7128	5804	6975	6107
FREADS	UT-UPHL-250411351758_bbnorm_500_trimmed.sorted	UT-UPHL-250411351758	bbnorm	500	673	651	750	931	609	706	664	680	738	782	872	814	758	831	547	775	436	664	619	848	817	887	986	647	835	766	711	702	610	658	505	664	843	756	839	831	656	859	781	830	631	858	799	882	778	678	874	815	842	837	678	806	617	649	517	576	884	835	771	814	675	658	828	828	822	569	828	865	700	670	558	752	709	568	699	647	707	941	653	808	776	697	867	839	697	528	665	623	184	0	0	453	790	795	864	710
FREADS	UT-UPHL-250411351758_bbnorm_50_trimmed.sorted	UT-UPHL-250411351758	bbnorm	50	74	64	67	91	69	63	62	69	81	96	95	85	59	89	50	55	45	52	65	89	89	88	126	61	86	66	80	69	64	55	49	77	90	78	94	75	68	93	75	95	64	60	70	79	67	74	104	95	66	76	64	75	62	54	76	56	80	87	68	91	78	67	78	76	83	58	91	79	78	45	55	79	63	48	75	59	59	115	73	88	65	65	72	132	65	59	55	88	16	0	0	57	78	78	95	86
FREADS	UT-UPHL-250411351758_raw_all_trimmed.sorted	UT-UPHL-250411351758	raw	all	5716	2317	10085	7610	1210	14730	8792	10020	10752	4003	4650	6318	6014	14456	6208	11251	5989	16502	10959	12765	9883	6708	17600	2164	5860	14324	15870	8230	6785	15083	11994	14165	2161	13949	18255	9269	7722	3276	13137	21206	4041	9083	7233	9235	9780	7788	5457	7038	6881	9633	5731	14109	2380	30130	18669	21976	15744	7618	4869	17992	20594	15265	13805	11423	12776	2708	13950	13501	2440	2496	9428	9696	8300	2660	12567	7383	4845	8827	1216	4374	9823	3942	14624	15148	16690	17765	20288	18707	4671	0	0	7447	9600	5842	8050	9871
FREADS	UT-UPHL-250411351758_seqkit_10000_trimmed.sorted	UT-UPHL-250411351758	seqkit	10000	3589	1445	6260	4735	768	9095	5508	6107	6706	2524	2885	3923	3731	8922	3886	7055	3662	10231	6641	7830	6206	4100	10958	1294	3660	8953	9885	5084	4189	9369	8061	9307	1322	8780	11396	5750	4744	2037	8221	13089	2462	5675	4475	5767	6012	4867	3335	4399	4287	6037	3583	8738	1490	18606	11464	13552	9711	4767	3035	11120	12748	9431	8581	7031	7924	1647	8600	8392	1562	1571	5851	6050	5135	1685	7780	4650	3004	5488	857	2813	6116	2470	8950	9362	10260	11033	12508	11513	2892	0	0	4620	5905	3634	4990	6076
FREADS	UT-UPHL-250411351758_seqkit_1000_trimmed.sorted	UT-UPHL-250411351758	seqkit	1000	292	166	659	468	91	916	569	613	707	251	270	423	323	870	375	729	369	1021	683	775	588	439	1037	128	372	823	971	499	408	917	787	919	140	942	1101	603	470	214	814	1288	247	622	431	584	642	492	324	432	437	635	353	826	141	1819	1152	1419	924	483	303	1115	1312	922	849	685	793	154	914	861	155	143	601	582	532	166	761	424	297	541	84	266	600	258	860	912	1095	1084	1193	1171	301	0	0	464	598	353	517	605
FREADS	UT-UPHL-250411351758_seqkit_100_trimmed.sorted	UT-UPHL-250411351758	seqkit	100	24	19	57	44	9	96	51	58	58	27	22	37	31	93	24	79	41	97	61	85	48	40	110	12	32	81	95	53	27	117	96	88	12	88	118	53	39	21	83	135	23	52	41	63	65	48	28	58	49	66	31	88	12	205	121	148	93	59	28	112	144	93	80	68	62	17	86	65	14	12	53	62	44	13	80	55	39	65	7	28	53	15	97	112	91	108	108	104	26	0	0	59	56	33	42	63
FREADS	UT-UPHL-250411351758_seqkit_10_trimmed.sorted	UT-UPHL-250411351758	seqkit	10	4	2	2	4	0	10	6	5	6	2	3	3	4	7	4	7	1	9	6	7	5	3	17	0	1	12	12	4	1	15	8	6	2	9	13	6	5	4	3	15	3	5	12	8	7	4	1	11	10	7	4	11	1	29	12	18	11	9	2	14	5	4	7	5	7	2	13	6	0	0	7	10	3	2	8	7	4	10	0	2	6	4	5	5	12	13	8	20	7	0	0	3	7	6	4	2
FREADS	UT-UPHL-250411351758_seqkit_200_trimmed.sorted	UT-UPHL-250411351758	seqkit	200	34	30	88	61	11	131	71	85	84	37	37	52	53	140	36	118	58	140	91	125	79	63	161	18	49	107	137	79	40	161	135	136	19	136	179	73	59	29	116	203	34	80	58	92	106	71	48	74	78	99	45	124	21	296	190	221	133	77	39	172	205	128	131	107	102	21	134	99	21	15	79	91	80	21	112	68	65	94	8	45	87	26	151	176	154	170	175	168	45	0	0	84	86	49	78	96
FREADS	UT-UPHL-250411351758_seqkit_300_trimmed.sorted	UT-UPHL-250411351758	seqkit	300	47	35	124	84	15	169	105	117	123	60	49	68	70	183	51	159	69	197	124	153	107	90	212	26	65	155	176	101	59	207	167	178	24	185	231	96	93	33	145	254	48	114	83	117	138	104	65	96	102	142	58	173	26	398	249	292	181	95	56	225	267	182	177	149	132	29	188	148	28	23	109	112	111	31	155	84	81	119	12	57	115	43	196	239	205	212	228	225	56	0	0	107	117	74	111	123
FREADS	UT-UPHL-250411351758_seqkit_30_trimmed.sorted	UT-UPHL-250411351758	seqkit	30	8	5	13	12	0	27	14	14	24	3	6	12	5	30	8	19	12	34	21	25	12	9	39	0	9	29	35	17	6	39	28	30	8	24	39	19	13	7	18	39	8	13	17	21	24	16	5	24	18	18	12	26	5	63	40	39	24	18	6	31	44	21	22	24	28	4	29	17	2	2	19	20	17	2	20	15	12	20	3	10	22	7	33	28	27	36	31	37	12	0	0	19	20	14	10	12
FREADS	UT-UPHL-250411351758_seqkit_400_trimmed.sorted	UT-UPHL-250411351758	seqkit	400	82	51	187	127	24	274	160	189	178	80	81	121	97	267	97	227	110	304	185	223	166	133	293	42	103	229	275	154	106	294	252	257	34	270	350	158	136	55	234	396	76	188	140	174	208	149	93	142	145	202	102	274	42	565	349	431	279	137	76	328	405	266	262	224	210	40	294	251	42	33	165	157	161	46	234	118	109	162	18	87	178	65	293	330	318	326	361	335	80	0	0	149	176	106	161	180
FREADS	UT-UPHL-250411351758_seqkit_5000_trimmed.sorted	UT-UPHL-250411351758	seqkit	5000	1717	724	3144	2375	395	4548	2731	3058	3326	1261	1421	1977	1793	4470	1892	3505	1837	5157	3292	3938	3087	2052	5596	636	1822	4407	4811	2499	2070	4685	3995	4682	675	4352	5703	2890	2403	1033	4111	6616	1214	2845	2189	2853	3087	2410	1632	2215	2146	3030	1792	4324	716	9277	5677	6819	4811	2327	1541	5596	6420	4756	4273	3528	3877	827	4299	4233	797	782	2940	2947	2589	838	3902	2301	1469	2747	424	1441	2965	1276	4457	4697	5080	5533	6269	5746	1423	0	0	2328	2937	1800	2560	3067
FREADS	UT-UPHL-250411351758_seqkit_500_trimmed.sorted	UT-UPHL-250411351758	seqkit	500	149	86	313	216	37	439	281	299	327	132	130	216	156	436	189	349	179	507	343	387	275	220	520	71	192	405	455	255	200	489	411	469	69	455	557	282	244	108	390	658	125	307	225	295	330	250	145	229	230	330	164	454	74	913	574	722	459	239	140	550	684	448	411	357	366	76	461	429	70	62	284	282	257	78	393	215	153	279	40	137	301	117	438	491	549	576	591	570	147	0	0	236	304	179	261	291
FREADS	UT-UPHL-250411351758_seqkit_50_trimmed.sorted	UT-UPHL-250411351758	seqkit	50	11	9	25	25	1	47	23	21	36	9	8	19	13	45	11	38	22	50	30	43	23	16	57	5	14	40	56	24	11	71	52	53	9	44	66	27	22	10	42	68	12	26	25	35	42	25	16	39	22	26	14	39	6	97	61	72	45	30	11	55	67	42	35	38	39	7	44	30	5	3	28	35	24	9	39	22	18	31	3	18	25	9	53	56	44	55	52	59	15	0	0	29	29	24	22	26
FREADS	UT-UPHL-250411414324_bbnorm_10000_trimmed.sorted	UT-UPHL-250411414324	bbnorm	10000	4081	60	9158	80	142	2215	3477	1371	340	115	71	196	291	475	4680	460	648	300	83	620	8067	131	12494	11	131	782	1835	109	2375	130	1087	1802	239	1197	11617	573	4350	22	474	920	786	343	769	3206	7220	436	596	168	4289	1134	438	3249	372	777	10962	2203	16054	146	2092	7491	4003	854	13175	948	4264	22	4278	1696	1290	172	7796	226	1026	63	8567	2102	3635	1670	163	690	1804	115	13223	732	4840	2524	7804	1086	4046	465	748	768	10805	1087	8460	358
FREADS	UT-UPHL-250411414324_bbnorm_1000_trimmed.sorted	UT-UPHL-250411414324	bbnorm	1000	1350	36	1749	80	140	1574	1693	1371	341	115	71	196	291	479	1338	460	650	301	83	620	1754	131	1971	10	131	784	1616	110	1413	130	991	1330	240	1184	1820	566	1423	22	474	922	793	344	768	1602	1710	436	597	169	1668	1138	439	1571	323	779	1839	756	1793	146	1623	1650	1696	807	1765	945	1707	21	1772	1499	1269	172	1405	223	1029	64	1727	454	1489	1445	163	692	1629	114	1883	194	1669	1160	1642	651	1592	466	748	769	1641	1089	1807	353
FREADS	UT-UPHL-250411414324_bbnorm_100_trimmed.sorted	UT-UPHL-250411414324	bbnorm	100	163	9	173	77	74	155	184	167	106	115	71	150	140	160	106	135	140	154	28	186	172	125	218	9	131	159	174	104	138	88	113	145	164	149	171	152	139	22	144	185	149	165	160	170	174	147	169	139	181	170	125	163	119	146	212	85	191	138	182	169	152	120	181	165	172	17	190	163	151	28	140	136	155	36	158	72	135	168	120	163	176	80	175	75	170	120	149	134	154	118	181	166	176	146	184	113
FREADS	UT-UPHL-250411414324_bbnorm_10_trimmed.sorted	UT-UPHL-250411414324	bbnorm	10	13	7	13	18	13	12	19	10	12	19	21	19	19	10	8	13	12	9	3	16	15	17	17	9	10	12	21	10	22	14	14	11	13	13	22	16	10	11	15	23	19	11	17	17	10	18	18	9	18	16	13	14	14	10	19	10	21	19	17	15	19	10	12	16	18	5	21	18	19	8	12	12	11	10	15	10	10	11	10	9	13	3	14	8	17	8	13	9	19	10	14	16	11	13	19	17
FREADS	UT-UPHL-250411414324_bbnorm_200_trimmed.sorted	UT-UPHL-250411414324	bbnorm	200	300	16	330	78	75	332	319	324	237	115	70	196	290	313	265	270	301	290	47	350	338	129	406	9	130	304	319	105	299	111	260	285	239	317	370	317	321	22	283	365	295	316	296	345	339	303	338	167	307	309	270	335	237	270	371	203	398	146	331	298	308	225	349	334	319	16	367	314	343	61	291	212	325	40	334	110	287	333	135	278	313	111	343	69	331	227	306	272	318	253	331	314	350	289	415	228
FREADS	UT-UPHL-250411414324_bbnorm_300_trimmed.sorted	UT-UPHL-250411414324	bbnorm	300	418	19	526	78	75	468	531	450	321	115	70	196	290	468	387	388	446	299	71	500	516	129	618	10	130	466	452	106	444	118	414	422	239	420	508	436	458	22	415	528	424	340	400	525	507	425	508	167	545	467	384	511	255	417	573	300	497	145	548	502	460	333	496	434	505	18	561	475	465	61	368	216	514	50	500	163	421	460	150	406	456	112	524	74	516	352	453	415	480	363	472	461	485	457	578	320
FREADS	UT-UPHL-250411414324_bbnorm_30_trimmed.sorted	UT-UPHL-250411414324	bbnorm	30	38	7	50	54	36	48	47	49	38	40	41	47	55	47	42	49	44	49	6	47	55	55	79	9	42	48	46	37	43	42	40	33	64	53	46	43	42	21	44	55	46	47	38	55	44	41	51	50	61	52	38	47	28	45	56	27	50	42	49	38	49	36	52	57	66	15	55	47	53	14	37	38	35	21	51	31	37	36	35	37	40	25	56	27	40	33	53	41	42	43	63	54	51	43	49	52
FREADS	UT-UPHL-250411414324_bbnorm_400_trimmed.sorted	UT-UPHL-250411414324	bbnorm	400	579	30	719	79	86	629	711	620	339	115	71	196	290	473	540	458	568	299	83	602	684	130	837	10	131	603	648	108	600	127	547	590	239	575	723	553	609	22	474	698	571	341	527	702	666	435	595	168	722	623	435	626	266	560	748	376	707	146	638	605	666	481	730	576	734	19	737	600	633	84	517	214	673	55	673	196	604	653	161	559	639	113	713	108	595	451	637	471	667	438	633	606	629	552	742	345
FREADS	UT-UPHL-250411414324_bbnorm_5000_trimmed.sorted	UT-UPHL-250411414324	bbnorm	5000	4081	60	7734	80	142	2215	3477	1371	340	115	71	196	291	475	4651	460	648	300	83	620	7724	131	9009	11	131	782	1835	109	2375	130	1087	1802	239	1197	8783	573	4350	22	474	920	786	343	768	3206	7157	436	596	168	4289	1134	438	3249	372	777	8936	1793	9043	146	2092	7312	4003	854	8518	948	4264	21	4278	1696	1290	172	6304	226	1026	63	7828	1924	3635	1670	163	690	1802	115	8810	521	4840	2418	7345	1086	4046	465	748	768	7449	1087	7439	358
FREADS	UT-UPHL-250411414324_bbnorm_500_trimmed.sorted	UT-UPHL-250411414324	bbnorm	500	750	30	877	79	105	740	917	795	340	115	71	196	291	474	657	459	640	300	83	614	830	130	1000	10	131	727	816	109	769	130	664	708	239	712	929	553	835	22	474	815	699	342	624	864	828	436	596	168	869	818	438	792	267	688	907	491	961	146	845	798	811	593	857	732	852	19	917	811	799	117	665	218	857	61	880	251	729	749	163	634	796	114	945	127	821	565	794	493	811	463	735	715	760	718	917	345
FREADS	UT-UPHL-250411414324_bbnorm_50_trimmed.sorted	UT-UPHL-250411414324	bbnorm	50	71	7	90	75	61	73	86	78	71	68	68	67	84	88	58	76	83	80	15	91	86	87	122	9	84	76	75	66	57	63	65	58	90	73	87	85	71	22	83	87	77	81	79	90	87	70	85	74	91	86	68	68	56	79	102	46	95	77	84	62	86	76	86	73	83	16	104	73	84	17	55	75	86	30	65	56	65	67	65	67	93	48	78	46	96	50	77	66	85	72	84	72	85	88	99	78
FREADS	UT-UPHL-250411414324_raw_all_trimmed.sorted	UT-UPHL-250411414324	raw	all	4081	60	9159	80	142	2215	3479	1374	340	115	71	196	291	475	4682	460	648	300	83	620	8068	131	12495	11	131	783	1836	109	2376	130	1088	1805	239	1198	11618	574	4351	22	474	920	788	344	769	3207	7220	437	597	168	4289	1135	438	3251	372	777	10964	2203	16068	146	2094	7492	4003	854	13176	948	4266	22	4278	1696	1292	172	7797	228	1026	63	8568	2102	3636	1671	163	690	1805	115	13226	733	4840	2524	7804	1086	4047	465	749	768	10805	1088	8462	359
FREADS	UT-UPHL-250411414324_seqkit_10000_trimmed.sorted	UT-UPHL-250411414324	seqkit	10000	4081	60	9159	80	142	2215	3479	1374	340	115	71	196	291	475	4682	460	648	300	83	620	8068	131	12495	11	131	783	1836	109	2376	130	1088	1805	239	1198	11618	574	4351	22	474	920	788	344	769	3207	7220	437	597	168	4289	1135	438	3251	372	777	10964	2203	16068	146	2094	7492	4003	854	13176	948	4266	22	4278	1696	1292	172	7797	228	1026	63	8568	2102	3636	1671	163	690	1805	115	13226	733	4840	2524	7804	1086	4047	465	749	768	10805	1088	8462	359
FREADS	UT-UPHL-250411414324_seqkit_1000_trimmed.sorted	UT-UPHL-250411414324	seqkit	1000	1008	15	2207	20	13	505	815	353	95	24	20	39	57	130	1147	113	164	72	14	135	1910	43	3021	4	30	182	445	21	603	37	253	447	46	296	2808	145	1098	9	108	220	182	88	207	778	1706	106	156	41	1035	296	106	797	99	218	2648	534	3934	37	490	1862	973	215	3146	215	1034	3	993	404	322	43	1949	55	236	13	2172	533	906	400	30	168	450	37	3063	71	1203	592	1897	276	1005	117	178	180	2599	249	2075	81
FREADS	UT-UPHL-250411414324_seqkit_100_trimmed.sorted	UT-UPHL-250411414324	seqkit	100	99	3	209	2	2	57	87	30	10	1	2	6	8	16	115	13	15	7	3	10	189	3	302	0	3	19	41	4	62	3	29	33	4	32	283	14	102	1	9	14	11	8	25	91	158	8	16	6	105	31	6	92	7	22	272	44	395	3	59	185	94	26	299	18	87	1	103	35	34	3	172	4	26	0	219	56	94	33	3	12	41	4	327	5	139	65	175	27	105	9	12	21	231	26	235	8
FREADS	UT-UPHL-250411414324_seqkit_10_trimmed.sorted	UT-UPHL-250411414324	seqkit	10	13	0	23	1	0	5	10	5	2	0	0	2	2	1	9	0	1	0	0	0	14	1	22	0	0	5	6	0	2	1	4	2	0	5	23	2	9	0	1	1	1	2	4	10	17	2	2	1	9	4	0	8	0	3	27	2	44	0	5	23	19	2	27	1	5	0	9	4	3	0	19	1	4	0	14	3	13	1	1	0	4	0	38	0	8	3	15	3	15	1	0	0	27	3	16	4
FREADS	UT-UPHL-250411414324_seqkit_200_trimmed.sorted	UT-UPHL-250411414324	seqkit	200	141	3	312	3	3	81	132	47	17	2	2	8	8	22	173	18	23	12	3	20	283	4	450	1	6	39	61	4	102	6	42	63	5	48	415	22	149	3	16	23	23	13	36	135	254	10	22	7	152	42	11	133	15	29	408	75	597	6	80	298	132	35	465	30	135	1	159	62	53	6	281	5	38	0	336	73	152	49	3	18	68	7	473	8	189	100	273	45	167	18	18	26	352	37	332	16
FREADS	UT-UPHL-250411414324_seqkit_300_trimmed.sorted	UT-UPHL-250411414324	seqkit	300	200	5	422	4	3	105	166	64	20	3	3	9	9	30	228	23	37	16	5	30	387	10	580	1	8	45	91	5	135	8	53	88	7	61	540	32	202	3	21	33	33	17	50	174	337	14	27	8	213	59	18	183	22	40	536	104	788	6	112	402	183	49	642	35	196	1	213	89	68	7	368	7	53	0	439	96	188	62	5	29	91	8	637	13	260	128	363	56	205	24	28	33	482	50	417	17
FREADS	UT-UPHL-250411414324_seqkit_30_trimmed.sorted	UT-UPHL-250411414324	seqkit	30	33	1	61	1	0	14	26	13	3	0	0	3	4	3	38	2	4	3	1	3	39	1	106	0	2	7	14	1	10	3	9	14	0	12	86	2	31	1	2	5	1	4	8	30	55	3	3	1	29	9	4	22	0	8	77	12	123	0	17	58	39	8	92	4	21	0	33	13	12	2	50	1	10	0	64	20	24	3	1	3	19	0	91	0	40	19	50	8	39	2	3	4	71	6	60	5
FREADS	UT-UPHL-250411414324_seqkit_400_trimmed.sorted	UT-UPHL-250411414324	seqkit	400	313	7	643	6	3	150	252	109	27	5	4	13	16	37	350	32	58	20	7	42	601	14	882	1	12	57	137	8	180	13	76	134	14	84	798	42	300	4	28	53	54	24	71	239	518	20	42	15	313	82	33	256	34	60	798	152	1204	10	162	588	282	72	953	51	302	1	314	130	89	9	566	14	79	0	659	157	275	110	9	37	128	14	944	21	366	182	541	85	311	31	42	58	770	75	618	26
FREADS	UT-UPHL-250411414324_seqkit_5000_trimmed.sorted	UT-UPHL-250411414324	seqkit	5000	4081	60	9159	80	142	2215	3479	1374	340	115	71	196	291	475	4682	460	648	300	83	620	8068	131	12495	11	131	783	1836	109	2376	130	1088	1805	239	1198	11618	574	4351	22	474	920	788	344	769	3207	7220	437	597	168	4289	1135	438	3251	372	777	10964	2203	16068	146	2094	7492	4003	854	13176	948	4266	22	4278	1696	1292	172	7797	228	1026	63	8568	2102	3636	1671	163	690	1805	115	13226	733	4840	2524	7804	1086	4047	465	749	768	10805	1088	8462	359
FREADS	UT-UPHL-250411414324_seqkit_500_trimmed.sorted	UT-UPHL-250411414324	seqkit	500	504	10	1118	11	6	253	417	164	41	12	9	19	29	60	561	55	90	33	10	72	966	28	1496	1	15	98	214	12	308	19	124	208	20	149	1354	65	529	6	50	92	85	46	115	407	861	53	80	21	514	146	58	414	53	96	1303	257	1937	22	256	960	467	115	1604	96	520	2	523	208	159	27	963	19	123	1	1085	266	436	189	18	81	214	21	1518	40	601	302	885	139	507	62	89	96	1315	129	1055	45
FREADS	UT-UPHL-250411414324_seqkit_50_trimmed.sorted	UT-UPHL-250411414324	seqkit	50	52	2	106	2	0	20	46	20	5	0	1	5	5	6	50	5	7	4	1	4	77	2	156	0	2	10	23	1	27	3	18	18	0	21	136	3	49	1	6	7	5	4	11	47	87	6	6	5	47	16	4	45	1	9	129	25	195	1	33	86	62	11	138	7	41	1	57	22	18	2	79	1	12	0	102	28	44	16	1	4	25	1	146	0	68	35	91	12	53	3	5	9	114	11	107	6
FREADS	UT-UPHL-250411415053_bbnorm_10000_trimmed.sorted	UT-UPHL-250411415053	bbnorm	10000	833	13	4225	31	6	474	252	1049	1	39	1	172	40	405	588	358	39	184	144	1650	1012	13	6449	2	0	174	14	48	93	80	92	65	11	1114	6216	48	639	13	20	903	35	90	18	2060	1147	502	42	135	458	1080	123	5913	225	360	1817	1119	8705	107	120	15882	348	1139	14750	6	91	24	17	2701	30	9	1295	14	20	33	475	98	374	23	42	890	243	5	4242	72	241	1772	1868	327	972	399	77	1	10524	185	5277	168
FREADS	UT-UPHL-250411415053_bbnorm_1000_trimmed.sorted	UT-UPHL-250411415053	bbnorm	1000	833	9	1612	31	6	474	252	1048	1	39	1	171	40	405	586	358	38	184	141	1574	1012	12	1928	2	0	174	14	48	93	80	92	65	11	1064	1726	48	639	13	20	903	35	90	18	1341	1147	478	42	134	458	1080	123	1628	96	360	1458	883	1774	107	120	1546	348	1132	1701	4	91	23	17	1621	30	9	1216	14	20	33	475	98	373	23	42	890	243	5	1718	57	241	1219	1322	319	972	399	77	1	1527	185	1770	165
FREADS	UT-UPHL-250411415053_bbnorm_100_trimmed.sorted	UT-UPHL-250411415053	bbnorm	100	128	5	152	30	7	144	146	159	1	39	1	151	39	152	122	143	39	173	13	191	152	11	218	1	0	156	14	48	93	80	90	65	11	129	164	45	156	13	16	189	35	90	16	164	142	155	45	134	156	154	113	169	30	159	150	85	197	106	112	157	129	149	171	3	92	23	17	154	29	9	156	14	21	34	176	39	146	22	17	164	158	4	201	46	157	110	142	112	159	147	63	1	162	132	207	120
FREADS	UT-UPHL-250411415053_bbnorm_10_trimmed.sorted	UT-UPHL-250411415053	bbnorm	10	17	0	19	17	5	19	12	16	1	13	0	17	13	15	11	15	12	19	2	26	12	11	13	1	0	20	13	21	11	12	12	11	11	6	13	9	10	12	14	19	18	18	14	13	12	7	18	15	20	20	8	15	10	14	20	9	14	20	12	12	9	13	18	3	16	10	10	12	19	7	12	13	13	11	13	4	15	11	9	17	12	3	15	10	15	11	13	12	20	12	16	0	20	17	19	8
FREADS	UT-UPHL-250411415053_bbnorm_200_trimmed.sorted	UT-UPHL-250411415053	bbnorm	200	251	6	352	30	12	300	251	319	1	39	1	171	40	311	212	276	39	185	33	358	307	11	381	1	0	174	14	48	93	80	92	65	11	286	327	47	260	13	17	368	33	90	16	329	311	262	45	136	316	335	124	324	43	277	319	179	346	107	119	337	247	299	333	3	92	23	17	331	30	9	273	14	21	34	330	81	282	22	23	296	240	5	398	57	242	236	303	153	328	283	73	1	308	184	377	166
FREADS	UT-UPHL-250411415053_bbnorm_300_trimmed.sorted	UT-UPHL-250411415053	bbnorm	300	379	6	533	30	6	391	252	465	1	39	1	171	40	404	323	341	38	181	37	490	482	11	625	1	0	174	14	48	93	79	91	65	11	437	530	48	384	13	17	575	35	90	17	440	439	392	42	134	436	450	121	505	45	360	509	291	561	105	119	512	327	436	504	3	91	23	17	488	30	9	375	14	20	33	429	98	364	22	11	455	240	5	534	41	240	372	456	176	483	384	69	1	462	185	566	164
FREADS	UT-UPHL-250411415053_bbnorm_30_trimmed.sorted	UT-UPHL-250411415053	bbnorm	30	35	2	45	30	5	36	33	47	1	39	1	46	34	47	34	55	36	48	3	51	56	11	63	1	0	54	14	46	40	40	43	38	11	33	39	39	44	13	16	59	33	51	15	44	33	37	40	39	42	49	43	38	23	54	56	24	53	47	46	36	25	51	58	3	36	23	17	52	29	9	37	13	20	33	50	14	41	18	11	49	64	3	47	29	50	39	39	40	48	42	39	1	52	34	53	41
FREADS	UT-UPHL-250411415053_bbnorm_400_trimmed.sorted	UT-UPHL-250411415053	bbnorm	400	501	8	687	30	6	469	252	600	1	39	1	171	40	405	452	357	38	184	63	684	632	11	787	1	0	174	14	48	93	80	92	65	11	565	701	48	526	13	19	695	35	90	17	575	608	476	42	134	458	615	122	667	69	360	668	378	738	107	120	695	336	615	620	3	91	23	17	638	30	9	501	14	20	33	475	98	373	23	37	639	243	5	711	45	240	469	597	219	664	399	77	1	637	185	792	164
FREADS	UT-UPHL-250411415053_bbnorm_5000_trimmed.sorted	UT-UPHL-250411415053	bbnorm	5000	833	13	4225	31	6	474	252	1049	1	39	1	172	40	405	588	358	39	184	144	1650	1012	13	6449	2	0	174	14	48	93	80	92	65	11	1114	6216	48	639	13	20	903	35	90	18	2060	1147	486	42	134	458	1080	123	5913	225	360	1817	1119	8259	107	120	8007	348	1139	8362	5	91	24	17	2701	30	9	1295	14	20	33	475	98	374	23	42	890	243	5	4242	72	241	1773	1869	327	972	399	77	1	7178	185	5277	168
FREADS	UT-UPHL-250411415053_bbnorm_500_trimmed.sorted	UT-UPHL-250411415053	bbnorm	500	621	9	851	30	6	474	252	772	1	39	1	171	40	405	551	358	38	184	78	875	795	13	1006	1	0	174	14	48	93	80	92	65	11	696	819	48	612	13	19	831	35	90	17	724	744	479	42	134	458	738	123	806	72	360	873	511	864	107	120	839	344	733	904	4	91	23	17	831	30	9	644	14	20	33	475	98	373	23	42	745	243	5	879	48	241	606	751	237	759	399	77	1	792	185	1013	165
FREADS	UT-UPHL-250411415053_bbnorm_50_trimmed.sorted	UT-UPHL-250411415053	bbnorm	50	57	1	80	30	6	72	61	85	1	39	1	93	37	76	47	73	37	106	7	95	81	11	117	1	0	99	14	48	71	63	56	44	11	82	78	45	65	13	16	100	34	75	16	76	68	78	42	69	78	64	55	98	26	91	88	47	78	83	71	79	48	76	72	3	66	23	17	86	29	9	62	14	20	33	79	21	80	22	11	70	88	3	94	31	81	63	60	65	83	74	57	1	67	60	97	58
FREADS	UT-UPHL-250411415053_raw_all_trimmed.sorted	UT-UPHL-250411415053	raw	all	833	15	4227	31	7	474	252	1051	2	39	2	172	40	405	588	358	39	184	144	1650	1014	13	6452	2	4	174	14	48	93	81	92	65	11	1116	6217	49	639	14	20	903	35	90	18	2062	1147	506	42	136	458	1080	123	5914	225	360	1818	1119	8706	107	120	31070	349	1142	14916	6	91	25	17	2701	30	9	1296	14	20	33	475	98	374	23	42	890	243	5	4244	72	241	1774	1870	327	973	399	77	4	10525	186	5279	168
FREADS	UT-UPHL-250411415053_seqkit_10000_trimmed.sorted	UT-UPHL-250411415053	seqkit	10000	833	15	4227	31	7	474	252	1051	2	39	2	172	40	405	588	358	39	184	144	1650	1014	13	6452	2	4	174	14	48	93	81	92	65	11	1116	6217	49	639	14	20	903	35	90	18	2062	1147	506	42	136	458	1080	123	5914	225	360	1818	1119	8706	107	120	31070	349	1142	14916	6	91	25	17	2701	30	9	1296	14	20	33	475	98	374	23	42	890	243	5	4244	72	241	1774	1870	327	973	399	77	4	10525	186	5279	168
FREADS	UT-UPHL-250411415053_seqkit_1000_trimmed.sorted	UT-UPHL-250411415053	seqkit	1000	437	8	2090	14	3	228	120	521	1	16	0	74	25	201	285	187	12	96	82	795	549	12	3166	2	2	74	6	28	37	38	43	30	5	537	3049	31	290	5	9	424	15	43	9	987	546	249	19	71	201	532	63	2848	103	175	908	527	4311	55	53	15025	176	585	7319	4	45	13	9	1376	10	3	631	8	11	15	243	56	197	12	7	372	117	3	2051	33	121	849	953	162	452	199	36	0	5154	86	2601	82
FREADS	UT-UPHL-250411415053_seqkit_100_trimmed.sorted	UT-UPHL-250411415053	seqkit	100	32	3	203	0	0	28	13	51	1	3	0	8	3	17	32	19	2	12	5	82	60	0	318	0	0	14	0	1	4	4	3	3	1	67	312	4	38	0	1	48	1	4	0	121	52	14	0	3	24	47	4	280	9	24	84	53	419	9	6	1503	19	58	718	1	5	0	2	129	3	0	69	0	1	5	25	7	18	0	2	36	8	0	200	4	13	91	86	21	46	20	2	0	505	8	264	13
FREADS	UT-UPHL-250411415053_seqkit_10_trimmed.sorted	UT-UPHL-250411415053	seqkit	10	4	0	11	0	0	2	0	4	0	1	0	2	1	5	4	2	0	2	0	9	5	0	26	0	0	3	0	0	0	0	2	0	0	2	27	0	5	0	0	3	0	1	0	11	4	1	0	1	2	6	0	27	0	4	5	8	43	1	1	154	0	6	69	0	0	0	0	16	2	0	6	0	0	0	1	0	2	0	0	4	0	0	25	0	1	12	5	6	6	3	0	0	53	0	27	2
FREADS	UT-UPHL-250411415053_seqkit_200_trimmed.sorted	UT-UPHL-250411415053	seqkit	200	56	3	295	1	0	34	22	80	1	4	0	8	6	29	46	30	2	18	10	124	85	0	460	0	0	16	0	3	6	6	4	7	1	92	442	5	54	0	3	60	1	6	1	161	69	25	2	4	32	78	7	448	18	36	146	79	614	11	9	2263	27	88	1066	1	9	0	2	202	4	1	103	2	2	6	39	11	38	2	2	51	18	1	309	5	18	138	132	27	70	33	2	0	741	14	383	17
FREADS	UT-UPHL-250411415053_seqkit_300_trimmed.sorted	UT-UPHL-250411415053	seqkit	300	78	3	398	1	0	45	30	99	1	4	0	11	8	38	56	35	3	23	15	161	106	1	628	1	0	23	0	4	6	9	6	9	1	115	596	6	71	0	3	76	2	10	3	200	98	38	2	4	47	105	9	596	22	48	183	106	836	13	11	3012	33	118	1455	1	10	0	2	270	4	1	138	2	3	6	53	13	47	2	2	76	27	1	430	7	26	174	170	36	87	49	5	0	1018	19	516	17
FREADS	UT-UPHL-250411415053_seqkit_30_trimmed.sorted	UT-UPHL-250411415053	seqkit	30	7	2	49	0	0	9	5	12	0	1	0	2	2	7	6	4	1	3	1	20	16	0	89	0	0	5	0	0	0	1	2	1	0	15	88	4	14	0	0	13	0	1	0	33	10	4	0	1	7	19	0	83	2	7	17	18	132	4	1	451	3	17	188	1	1	0	0	41	2	0	21	0	0	2	4	1	4	0	0	9	2	0	59	0	2	38	22	9	12	7	1	0	154	2	73	4
FREADS	UT-UPHL-250411415053_seqkit_400_trimmed.sorted	UT-UPHL-250411415053	seqkit	400	117	4	626	5	0	78	39	142	1	6	0	17	10	58	81	50	5	29	19	241	164	2	952	1	0	30	0	8	10	9	10	9	1	168	907	8	98	0	4	116	4	12	3	292	166	71	5	11	57	160	13	886	31	62	263	162	1276	17	17	4506	53	179	2236	1	16	1	3	403	4	1	193	2	4	9	79	16	67	3	2	104	35	1	647	11	39	250	268	54	126	64	8	0	1552	24	775	24
FREADS	UT-UPHL-250411415053_seqkit_5000_trimmed.sorted	UT-UPHL-250411415053	seqkit	5000	833	15	4227	31	7	474	252	1051	2	39	2	172	40	405	588	358	39	184	144	1650	1014	13	6452	2	4	174	14	48	93	81	92	65	11	1116	6217	49	639	14	20	903	35	90	18	2062	1147	506	42	136	458	1080	123	5914	225	360	1818	1119	8706	107	120	31070	349	1142	14916	6	91	25	17	2701	30	9	1296	14	20	33	475	98	374	23	42	890	243	5	4244	72	241	1774	1870	327	973	399	77	4	10525	186	5279	168
FREADS	UT-UPHL-250411415053_seqkit_500_trimmed.sorted	UT-UPHL-250411415053	seqkit	500	211	6	1064	6	1	118	58	261	1	7	0	30	11	111	135	81	9	43	40	411	271	5	1560	1	0	42	2	17	19	17	19	14	1	277	1532	21	156	1	6	213	10	21	7	491	283	135	9	27	100	263	28	1478	46	103	441	261	2122	25	32	7566	92	297	3627	1	24	5	6	684	8	1	313	3	6	11	132	29	112	5	4	184	60	1	1052	20	61	416	475	82	218	101	20	0	2602	46	1287	39
FREADS	UT-UPHL-250411415053_seqkit_50_trimmed.sorted	UT-UPHL-250411415053	seqkit	50	12	2	92	0	0	18	10	25	1	1	0	5	2	12	14	8	1	7	1	30	27	0	153	0	0	8	0	0	0	3	2	3	0	34	149	4	22	0	0	24	0	1	0	53	23	7	0	1	12	31	0	137	4	14	38	29	218	6	2	765	10	33	339	1	2	0	1	66	3	0	31	0	0	4	15	3	8	0	0	19	3	0	108	0	4	54	42	12	21	11	2	0	247	3	118	8
FREADS	UT-UPHL-250411505017_bbnorm_10000_trimmed.sorted	UT-UPHL-250411505017	bbnorm	10000	5127	2293	10184	5949	1423	10752	9073	8239	11898	3179	8065	6725	5844	16608	75	11031	5316	14475	10558	10911	8028	4547	12367	2998	5735	12950	13348	10638	10335	11546	8238	9365	1701	11829	16740	9544	7661	3820	14049	16764	3789	7535	8941	6243	8558	6090	4254	6024	6566	7583	5360	10364	2009	12820	9437	11489	14726	7526	4239	13589	13158	10726	14933	8967	9226	2262	12205	10038	1869	3686	9809	9924	11373	4942	10737	6100	4330	4461	1203	3853	10241	3950	13954	11940	14188	10188	13824	8362	6015	5099	5657	4758	9685	4442	8145	5621
FREADS	UT-UPHL-250411505017_bbnorm_1000_trimmed.sorted	UT-UPHL-250411505017	bbnorm	1000	1476	1260	1640	1837	1121	1518	1287	1268	1452	1373	1705	1455	1356	1775	74	1704	911	1449	1193	1566	1675	1780	1937	1388	1633	1544	1352	1089	1089	1318	1045	1367	1454	1605	1629	1512	1353	1612	1521	1650	990	1490	1571	1574	1531	1505	1619	1602	1577	1526	1358	1586	1265	1376	1015	1129	1657	1681	1405	1564	1288	1177	1586	1589	1692	1100	1828	1745	1319	1459	1061	1140	1246	1111	1444	1164	1447	1659	1079	1453	1366	1066	1516	1518	1400	1014	1364	1417	1266	1259	1450	1440	1594	1448	1876	1369
FREADS	UT-UPHL-250411505017_bbnorm_100_trimmed.sorted	UT-UPHL-250411505017	bbnorm	100	123	114	141	196	127	158	132	129	115	148	185	164	144	168	58	163	93	132	100	154	163	166	224	146	166	148	131	97	112	138	106	141	166	153	156	136	143	187	148	171	106	164	175	165	142	139	160	138	161	152	121	144	118	145	129	114	169	156	136	162	143	113	150	160	157	115	183	170	145	156	107	124	134	111	135	123	125	165	122	127	139	103	139	205	137	107	147	125	126	109	148	143	175	155	180	139
FREADS	UT-UPHL-250411505017_bbnorm_10_trimmed.sorted	UT-UPHL-250411505017	bbnorm	10	14	10	13	11	15	9	12	13	18	7	15	12	17	12	3	20	8	14	9	18	17	15	20	10	12	9	10	18	9	11	12	17	23	17	13	11	12	16	13	12	14	9	9	14	15	6	13	12	20	14	11	5	7	6	5	11	16	18	13	12	12	10	16	5	12	9	15	18	17	14	6	7	8	17	16	9	11	17	17	19	7	16	17	10	16	10	12	10	7	5	18	12	11	22	18	18
FREADS	UT-UPHL-250411505017_bbnorm_200_trimmed.sorted	UT-UPHL-250411505017	bbnorm	200	227	253	289	351	241	290	272	283	284	276	354	292	259	334	58	323	172	261	235	342	328	371	425	278	344	314	251	202	245	288	176	260	299	288	329	295	293	332	324	312	193	293	329	328	307	280	325	299	302	296	260	273	250	255	255	215	328	334	285	326	279	217	309	289	308	227	345	319	310	303	228	243	262	218	289	248	256	301	258	280	293	212	314	365	272	194	259	252	255	234	281	291	293	312	376	263
FREADS	UT-UPHL-250411505017_bbnorm_300_trimmed.sorted	UT-UPHL-250411505017	bbnorm	300	400	388	466	587	381	426	406	391	410	439	505	429	430	542	58	490	249	417	376	445	491	534	598	421	502	461	375	344	336	398	304	381	493	463	522	463	434	504	464	478	283	430	456	483	471	412	466	461	476	406	405	428	377	432	325	358	531	486	437	460	425	322	451	492	488	340	533	479	425	438	350	344	378	335	436	352	437	512	396	428	428	303	459	501	400	302	427	396	393	347	419	451	467	464	600	440
FREADS	UT-UPHL-250411505017_bbnorm_30_trimmed.sorted	UT-UPHL-250411505017	bbnorm	30	24	30	45	50	38	27	41	39	40	51	54	46	46	49	18	38	31	35	30	53	42	50	87	41	50	39	29	30	35	47	28	41	38	37	39	41	41	43	57	54	21	42	50	41	42	42	53	42	44	46	34	35	25	48	31	29	57	56	42	42	42	21	48	50	41	28	58	49	49	49	25	46	42	42	39	28	39	60	40	46	45	34	55	63	52	38	38	34	36	33	44	44	46	55	63	38
FREADS	UT-UPHL-250411505017_bbnorm_400_trimmed.sorted	UT-UPHL-250411505017	bbnorm	400	505	497	630	715	504	594	552	498	545	593	705	608	561	674	63	688	350	545	500	641	703	741	792	547	670	621	523	464	441	556	382	556	665	641	684	539	564	667	641	670	395	637	673	631	658	571	624	665	628	572	520	592	465	564	426	441	684	664	616	617	560	460	628	658	643	471	700	712	603	595	452	423	461	459	560	514	572	706	534	611	545	436	595	638	551	393	550	557	493	481	565	626	615	629	748	547
FREADS	UT-UPHL-250411505017_bbnorm_5000_trimmed.sorted	UT-UPHL-250411505017	bbnorm	5000	5120	2293	7718	5949	1345	7260	6324	6178	6609	3179	7787	6693	5844	8676	67	7120	3999	7484	6216	7940	7485	4547	9269	2998	5735	7535	6800	5324	5403	6648	4843	6014	1701	7228	8336	7245	6222	3820	7650	8565	3740	7406	6855	6199	7615	5992	4254	6024	6503	6975	5360	7557	1926	6519	4841	5702	8392	7360	4239	7386	6533	5305	7687	7419	7581	2260	8926	7857	1869	3685	5597	5666	6475	4724	7465	4196	4330	4461	1203	3842	7275	3947	7538	6772	7167	5039	6820	7018	5726	5093	5650	4758	7243	4441	7080	5388
FREADS	UT-UPHL-250411505017_bbnorm_500_trimmed.sorted	UT-UPHL-250411505017	bbnorm	500	724	675	797	942	613	788	630	649	648	724	836	786	677	834	62	836	428	699	613	772	821	920	1023	721	842	845	634	571	533	642	454	729	804	744	875	744	703	820	779	859	506	779	772	830	836	743	807	846	806	778	701	758	589	703	538	589	842	844	718	749	757	568	758	825	811	563	840	866	746	754	508	607	630	560	716	630	745	873	652	776	681	528	783	776	724	516	710	664	623	610	750	754	813	740	967	665
FREADS	UT-UPHL-250411505017_bbnorm_50_trimmed.sorted	UT-UPHL-250411505017	bbnorm	50	70	58	80	98	61	78	56	68	55	77	85	77	84	87	38	74	46	66	60	75	77	98	129	63	86	54	52	69	45	77	57	76	86	65	83	67	63	77	79	97	43	70	70	79	82	66	96	79	71	77	64	65	62	69	64	57	83	89	75	68	70	41	74	75	82	63	81	85	72	91	60	61	68	52	76	58	84	102	68	74	73	42	76	109	58	61	56	58	57	46	80	63	69	81	90	60
FREADS	UT-UPHL-250411505017_raw_all_trimmed.sorted	UT-UPHL-250411505017	raw	all	5127	2294	10187	5954	1428	10756	9075	8239	12576	3179	8069	6725	5844	17323	75	11105	5316	16400	10729	11076	8031	4549	12368	2999	5738	13226	24979	13266	10383	11550	8252	9578	1702	11829	19555	9550	7663	3820	14571	19944	3790	7537	8947	6244	8560	6090	4255	6025	6566	7583	5362	10366	2011	24155	12464	15481	14743	7527	4239	13883	25079	14729	17790	8971	9227	2262	12220	10038	1869	3689	9810	9936	12182	4943	10737	6103	4335	4461	1203	3854	10242	3950	14917	12084	19695	11599	18497	8365	6015	5100	5660	4758	9688	4442	8146	5623
FREADS	UT-UPHL-250411505017_seqkit_10000_trimmed.sorted	UT-UPHL-250411505017	seqkit	10000	3360	1496	6606	3812	927	6980	5840	5295	8100	2025	5229	4326	3720	11224	68	7115	3419	10467	6946	7062	5124	2896	7987	1953	3706	8593	16056	8650	6660	7441	5330	6269	1110	7657	12654	6148	5026	2461	9359	12917	2542	4954	5757	3955	5546	3965	2763	3897	4272	4847	3471	6676	1314	15815	8063	10022	9509	4855	2716	8964	16353	9544	11388	5755	5904	1484	7904	6557	1219	2386	6253	6415	7809	3189	6986	4007	2901	2996	770	2517	6636	2586	9677	7807	12687	7444	11842	5380	3901	3225	3663	3094	6306	2914	5252	3620
FREADS	UT-UPHL-250411505017_seqkit_1000_trimmed.sorted	UT-UPHL-250411505017	seqkit	1000	321	133	665	355	69	626	585	522	807	195	502	442	397	1082	2	657	337	1003	670	670	507	290	734	206	359	842	1612	864	649	732	525	651	108	708	1205	582	521	234	926	1247	261	489	551	426	556	398	264	391	410	456	361	649	122	1541	838	1014	952	479	274	928	1588	920	1111	554	585	171	772	630	126	268	644	636	687	299	660	396	301	290	76	237	687	261	910	759	1282	695	1137	521	366	304	344	320	598	280	534	370
FREADS	UT-UPHL-250411505017_seqkit_100_trimmed.sorted	UT-UPHL-250411505017	seqkit	100	32	12	66	41	5	68	51	56	87	19	57	37	39	117	0	63	33	106	73	69	56	19	72	28	25	89	163	90	60	80	41	51	15	63	117	61	55	24	78	116	21	41	53	47	70	31	29	42	48	35	37	58	13	152	83	91	104	45	27	87	162	92	115	54	48	21	96	73	24	35	59	61	59	32	61	39	35	27	8	25	67	37	100	70	117	78	119	54	39	28	34	37	61	17	73	36
FREADS	UT-UPHL-250411505017_seqkit_10_trimmed.sorted	UT-UPHL-250411505017	seqkit	10	1	2	6	9	0	3	8	3	7	2	5	4	7	8	0	6	1	11	9	6	4	5	4	3	4	6	18	8	12	9	3	9	0	14	9	7	10	1	7	11	3	4	4	5	2	2	4	4	6	3	3	5	1	22	5	7	13	4	3	8	18	9	14	3	3	2	10	6	0	4	5	9	2	3	5	2	2	3	2	2	7	3	14	8	11	6	12	7	4	4	2	4	7	1	8	6
FREADS	UT-UPHL-250411505017_seqkit_200_trimmed.sorted	UT-UPHL-250411505017	seqkit	200	45	17	96	53	8	99	83	79	129	28	81	59	59	157	0	97	48	146	113	101	85	33	105	39	41	140	235	143	90	115	63	87	21	95	182	89	85	36	130	180	33	65	75	72	93	49	39	64	67	54	50	89	21	224	126	141	149	76	37	125	231	147	185	81	75	26	135	113	31	55	91	94	94	43	101	58	49	45	11	32	99	49	140	106	196	106	174	76	58	53	51	47	103	42	102	55
FREADS	UT-UPHL-250411505017_seqkit_300_trimmed.sorted	UT-UPHL-250411505017	seqkit	300	63	27	125	72	9	136	110	101	168	36	105	82	71	214	1	132	71	187	150	128	110	49	137	50	63	181	306	190	131	145	84	115	26	131	238	116	107	52	173	235	50	97	115	89	117	74	51	85	80	72	72	120	31	294	161	194	195	103	47	177	305	192	239	109	108	34	168	140	37	65	129	129	136	59	131	80	68	60	13	47	131	59	181	150	263	138	229	104	73	68	70	61	131	58	119	70
FREADS	UT-UPHL-250411505017_seqkit_30_trimmed.sorted	UT-UPHL-250411505017	seqkit	30	6	3	21	12	1	19	17	15	33	6	17	13	15	24	0	21	8	29	16	20	12	7	17	5	8	29	51	21	23	31	10	18	5	23	34	15	18	5	20	31	3	14	22	17	17	9	11	7	16	14	11	19	1	63	17	32	30	12	8	32	48	34	30	14	14	6	27	13	8	9	19	22	16	9	21	14	7	10	3	5	21	12	30	28	34	21	29	15	11	10	10	11	23	5	20	13
FREADS	UT-UPHL-250411505017_seqkit_400_trimmed.sorted	UT-UPHL-250411505017	seqkit	400	92	38	195	114	19	208	165	143	247	51	144	116	109	329	1	205	105	282	204	188	150	83	206	64	98	255	466	280	212	209	137	198	39	198	334	176	154	79	252	371	90	158	179	141	186	121	73	127	122	128	100	193	41	457	235	288	292	155	78	281	466	270	343	165	166	53	238	191	49	86	193	188	213	102	211	129	97	87	20	66	210	94	264	239	392	213	348	149	111	108	97	92	179	95	169	102
FREADS	UT-UPHL-250411505017_seqkit_5000_trimmed.sorted	UT-UPHL-250411505017	seqkit	5000	1619	758	3286	1895	417	3422	2958	2716	4028	1020	2648	2136	1860	5623	26	3522	1674	5134	3446	3434	2556	1440	3913	978	1859	4340	8047	4308	3255	3726	2680	3088	532	3742	6240	3029	2502	1248	4657	6330	1221	2523	2861	2002	2774	1949	1356	1919	2145	2381	1756	3296	671	7821	4037	4979	4733	2420	1346	4422	8269	4741	5631	2842	2919	744	3978	3234	609	1248	3135	3180	3905	1579	3465	2039	1437	1458	388	1267	3317	1310	4880	3886	6332	3681	5990	2611	2001	1604	1798	1578	3112	1427	2648	1851
FREADS	UT-UPHL-250411505017_seqkit_500_trimmed.sorted	UT-UPHL-250411505017	seqkit	500	148	59	312	184	30	331	287	270	406	84	254	222	197	537	1	320	169	490	342	330	259	141	335	95	188	432	775	451	335	370	238	342	63	353	585	281	254	128	437	604	140	258	288	224	294	183	124	203	213	227	166	337	65	772	424	503	489	254	138	479	778	459	565	279	287	86	399	335	71	133	315	309	358	175	331	199	162	155	36	113	344	132	453	376	645	339	585	246	194	169	163	150	301	151	288	179
FREADS	UT-UPHL-250411505017_seqkit_50_trimmed.sorted	UT-UPHL-250411505017	seqkit	50	17	6	32	22	3	35	25	21	53	11	25	18	22	52	0	33	12	55	27	36	27	12	34	9	18	46	85	37	31	43	19	29	6	29	54	32	26	9	41	50	9	24	36	27	26	13	14	13	26	21	20	33	6	88	27	52	50	20	12	47	80	52	52	27	23	10	45	32	11	16	28	28	31	14	31	23	14	15	7	13	30	18	43	40	64	39	52	25	17	17	19	16	34	12	37	17
FREADS	UT-UPHL-250411574650_bbnorm_10000_trimmed.sorted	UT-UPHL-250411574650	bbnorm	10000	7412	209	13506	1851	804	9371	6688	4272	7012	810	1505	1178	5163	2478	8513	2804	2387	2488	4053	5371	12061	1255	19365	139	4685	4073	14126	2166	7797	2115	7477	9529	1157	1540	17967	2707	9582	284	7478	7408	2840	2061	3980	6347	12238	2639	4416	1044	8470	4454	5744	8819	1811	6521	16044	6745	17635	918	5101	11703	15581	5258	16722	3897	15139	259	17525	6970	4215	621	12012	1514	6550	706	13586	3383	6073	4191	682	1754	11576	808	17038	1637	14336	7874	14311	4482	8346	2223	7858	3164	12780	2994	10413	1893
FREADS	UT-UPHL-250411574650_bbnorm_1000_trimmed.sorted	UT-UPHL-250411574650	bbnorm	1000	1532	160	1713	1717	665	1618	1688	1483	1526	818	1483	1180	1734	1590	1421	1370	1242	1357	1294	1754	1829	1247	2183	129	1666	1486	1673	964	1340	1251	1360	1440	1163	1427	1827	1478	1571	286	1598	1799	1397	1609	1382	1592	1600	1408	1751	1054	1778	1579	1520	1689	1202	1449	1603	1114	1823	915	1587	1645	1597	1208	1651	1563	1718	248	1774	1700	1532	365	1258	1209	1621	548	1590	654	1427	1731	694	1283	1588	725	1785	828	1681	1076	1532	1438	1580	1248	1801	1523	1643	1545	1917	1175
FREADS	UT-UPHL-250411574650_bbnorm_100_trimmed.sorted	UT-UPHL-250411574650	bbnorm	100	145	84	161	177	147	155	167	164	126	122	155	155	141	153	124	137	154	161	139	180	170	176	283	118	193	158	179	94	115	123	121	121	183	170	178	137	140	143	136	157	154	170	145	155	166	152	178	161	200	163	161	142	123	120	217	117	195	143	156	149	154	132	181	153	165	96	189	159	138	91	121	128	149	78	149	132	121	162	128	127	167	89	163	136	144	110	154	157	145	133	159	172	181	149	192	130
FREADS	UT-UPHL-250411574650_bbnorm_10_trimmed.sorted	UT-UPHL-250411574650	bbnorm	10	9	7	10	12	10	14	16	12	7	16	19	16	14	20	12	13	13	9	11	12	9	19	17	15	20	15	22	12	4	9	7	13	23	22	21	14	18	14	13	20	10	15	18	16	12	14	9	14	14	15	16	7	12	14	15	13	15	14	9	19	12	11	14	12	18	14	8	14	14	10	14	8	9	5	16	10	5	15	18	6	9	5	19	13	12	10	10	13	15	16	12	25	12	8	21	10
FREADS	UT-UPHL-250411574650_bbnorm_200_trimmed.sorted	UT-UPHL-250411574650	bbnorm	200	265	115	344	343	229	304	345	287	258	234	320	273	292	322	262	268	259	279	233	346	299	345	522	124	318	309	313	217	243	255	233	303	386	314	362	291	301	250	314	356	281	326	308	292	312	284	345	305	329	328	332	320	228	291	398	193	387	275	344	352	308	254	322	339	298	182	380	328	325	188	259	238	320	153	295	228	272	336	281	276	320	171	348	286	315	218	314	281	284	284	352	320	335	332	404	242
FREADS	UT-UPHL-250411574650_bbnorm_300_trimmed.sorted	UT-UPHL-250411574650	bbnorm	300	428	122	507	518	370	503	472	461	388	346	493	439	488	483	388	459	414	444	379	548	480	539	730	124	520	442	454	320	367	345	389	449	509	430	507	423	456	280	464	514	394	472	471	482	496	481	536	450	534	483	457	486	344	420	535	319	496	389	506	474	466	342	512	497	494	230	574	494	504	215	346	384	488	203	484	315	380	497	424	422	491	236	518	368	486	330	450	448	441	398	488	504	484	482	577	391
FREADS	UT-UPHL-250411574650_bbnorm_30_trimmed.sorted	UT-UPHL-250411574650	bbnorm	30	31	30	48	47	41	47	50	53	38	22	61	41	35	47	36	38	38	50	33	42	44	51	83	40	37	39	38	35	33	33	43	51	53	48	47	48	40	37	58	40	49	45	44	45	44	36	52	45	54	45	56	37	29	49	62	31	41	43	42	46	34	35	46	43	41	23	48	46	53	20	31	39	42	21	36	30	41	57	44	39	47	26	36	41	45	36	44	37	39	38	47	53	43	49	70	50
FREADS	UT-UPHL-250411574650_bbnorm_400_trimmed.sorted	UT-UPHL-250411574650	bbnorm	400	644	138	702	726	481	654	704	599	587	457	653	589	630	646	485	562	535	577	504	686	660	709	918	127	676	575	625	425	511	478	525	576	707	632	721	582	623	282	644	720	538	613	650	660	637	575	705	601	728	657	620	617	501	541	699	426	737	527	626	658	621	463	707	625	645	235	786	660	658	256	487	498	669	290	575	371	544	631	531	549	587	303	658	477	578	411	591	559	578	494	723	659	621	667	733	481
FREADS	UT-UPHL-250411574650_bbnorm_5000_trimmed.sorted	UT-UPHL-250411574650	bbnorm	5000	6306	207	8059	1851	799	7636	6659	4272	6525	810	1505	1178	5163	2478	6029	2804	2387	2488	4049	5367	8346	1254	10010	139	4684	4072	8024	2159	6471	2115	6292	6470	1157	1538	8984	2690	6993	284	7093	7402	2840	2061	3980	6006	7954	2639	4416	1044	7820	4454	5744	7626	1808	6215	8229	5190	9007	918	5099	7766	7799	4976	8439	3893	7931	255	9001	6970	4215	621	6286	1514	6550	706	8065	1992	5875	4191	682	1747	8113	808	8813	1201	7965	5418	7733	3843	7260	2223	7811	3164	7542	2994	7853	1886
FREADS	UT-UPHL-250411574650_bbnorm_500_trimmed.sorted	UT-UPHL-250411574650	bbnorm	500	748	137	873	892	585	833	840	763	705	583	827	765	840	807	633	733	643	671	634	860	891	871	1136	128	870	778	754	514	609	609	647	722	824	728	928	754	736	283	782	864	744	831	819	822	777	721	857	731	873	815	798	783	625	666	883	505	857	659	830	811	780	596	886	745	794	238	916	837	843	288	640	634	866	359	770	435	714	862	597	649	805	411	887	606	764	551	753	719	739	642	887	719	838	799	984	608
FREADS	UT-UPHL-250411574650_bbnorm_50_trimmed.sorted	UT-UPHL-250411574650	bbnorm	50	78	53	77	75	61	86	87	76	75	58	90	67	73	86	58	70	79	79	60	95	76	84	147	73	74	72	82	54	48	59	64	77	90	94	100	60	65	69	81	88	65	79	73	78	72	61	102	75	105	90	79	76	50	73	117	50	88	73	91	78	82	57	82	81	75	41	93	79	70	41	61	61	74	32	75	63	80	111	71	54	72	37	84	59	87	57	61	68	72	64	77	83	82	87	94	66
FREADS	UT-UPHL-250411574650_raw_all_trimmed.sorted	UT-UPHL-250411574650	raw	all	7413	209	13966	1853	805	9372	6689	4277	7017	810	1505	1179	5167	2478	8526	2806	2387	2489	4053	5374	12064	1257	30715	140	4689	4075	14293	2168	7797	2115	7480	9531	1158	1540	24834	2712	9587	284	7482	7408	2841	2063	3981	6351	12239	2640	4418	1044	8473	4456	5744	8822	1812	6522	19269	7528	22117	918	5102	11704	21184	5290	19902	3899	17707	259	18939	6971	4215	621	13788	1514	6550	706	13587	3384	6075	4191	683	1757	11579	808	20607	1784	14501	8339	15567	4482	8347	2223	7861	3164	12815	2995	10419	1894
FREADS	UT-UPHL-250411574650_seqkit_10000_trimmed.sorted	UT-UPHL-250411574650	seqkit	10000	6914	195	13023	1723	760	8721	6226	3996	6527	772	1395	1092	4838	2316	7931	2630	2261	2302	3787	5018	11296	1168	28734	131	4392	3790	13381	2002	7334	1991	6986	8887	1090	1443	23232	2535	8952	263	6935	6936	2652	1926	3711	5967	11414	2488	4145	973	7904	4132	5367	8238	1705	6094	18001	7041	20616	854	4774	10892	19917	4935	18563	3639	16513	246	17648	6522	3947	584	12905	1408	6108	661	12662	3156	5655	3889	644	1659	10824	764	19205	1662	13570	7801	14532	4211	7797	2064	7359	2951	11997	2810	9725	1781
FREADS	UT-UPHL-250411574650_seqkit_1000_trimmed.sorted	UT-UPHL-250411574650	seqkit	1000	659	20	1248	137	59	877	612	420	666	82	148	131	467	244	776	240	198	233	370	502	1168	144	2817	14	432	375	1311	190	732	198	729	851	105	128	2307	249	904	31	695	703	268	210	340	582	1151	253	425	93	834	405	535	835	170	593	1726	675	2042	82	437	1096	1957	537	1826	370	1625	23	1762	688	390	53	1290	132	581	43	1193	307	621	398	75	160	1087	78	1881	100	1325	738	1440	441	813	202	691	281	1175	285	990	172
FREADS	UT-UPHL-250411574650_seqkit_100_trimmed.sorted	UT-UPHL-250411574650	seqkit	100	69	1	112	12	6	74	58	41	60	6	10	13	40	18	66	28	19	23	31	65	123	7	307	0	39	48	127	19	75	13	78	69	6	10	243	24	103	0	62	52	22	14	39	71	110	27	37	11	83	45	56	72	23	57	174	66	209	10	46	103	204	47	176	39	167	6	194	77	41	6	118	11	64	5	126	24	66	38	12	12	95	6	187	8	139	78	161	47	82	26	65	25	123	31	101	23
FREADS	UT-UPHL-250411574650_seqkit_10_trimmed.sorted	UT-UPHL-250411574650	seqkit	10	4	0	6	1	0	6	9	2	3	0	1	1	5	3	5	0	1	1	1	7	13	1	34	0	4	9	9	3	7	0	11	5	1	4	29	6	8	0	7	6	1	2	5	10	14	2	5	0	7	5	5	3	3	5	16	8	16	0	3	8	21	2	14	4	12	2	19	6	4	1	9	3	1	0	14	2	10	4	0	1	12	0	20	0	10	4	16	2	7	2	4	4	20	5	11	2
FREADS	UT-UPHL-250411574650_seqkit_200_trimmed.sorted	UT-UPHL-250411574650	seqkit	200	114	1	184	19	9	113	81	69	89	10	18	17	75	31	103	35	32	31	45	94	182	14	458	2	60	69	194	29	117	23	107	108	12	17	362	29	136	1	110	93	36	28	61	95	161	42	59	13	131	66	88	120	30	102	252	108	299	12	64	160	320	78	259	58	257	7	288	116	63	9	182	19	95	6	174	36	92	55	14	23	158	9	270	10	196	117	236	68	120	40	103	39	172	50	155	29
FREADS	UT-UPHL-250411574650_seqkit_300_trimmed.sorted	UT-UPHL-250411574650	seqkit	300	153	2	244	24	13	149	110	97	130	12	28	23	99	48	138	46	44	43	63	113	240	25	584	6	87	93	254	38	151	34	153	161	16	25	475	46	185	2	142	126	48	41	70	123	221	53	82	18	173	91	110	154	36	140	332	151	399	17	87	220	410	104	349	72	338	9	355	152	82	14	255	27	123	7	248	59	126	68	19	29	214	12	373	14	254	156	302	94	168	54	137	52	222	72	201	39
FREADS	UT-UPHL-250411574650_seqkit_30_trimmed.sorted	UT-UPHL-250411574650	seqkit	30	18	1	27	1	2	22	20	11	18	3	4	4	12	5	16	5	5	6	7	23	39	3	85	0	15	16	40	6	21	1	26	16	1	5	74	8	27	0	18	18	8	6	15	27	35	10	15	0	21	10	17	13	8	18	61	25	54	3	11	22	66	11	54	15	42	4	64	28	9	3	31	4	14	1	35	9	18	10	4	4	33	2	61	2	33	19	41	10	25	11	19	7	44	14	36	5
FREADS	UT-UPHL-250411574650_seqkit_400_trimmed.sorted	UT-UPHL-250411574650	seqkit	400	210	4	363	43	17	233	165	144	199	21	48	42	135	82	209	77	60	72	98	164	352	38	874	6	126	118	392	56	207	61	229	249	22	38	675	72	273	7	205	201	79	65	91	199	349	73	136	24	254	128	164	244	58	185	516	217	598	26	128	341	610	155	527	118	522	9	532	216	132	19	384	32	182	9	370	84	177	97	21	45	309	16	571	24	383	223	438	134	249	72	200	85	350	102	309	63
FREADS	UT-UPHL-250411574650_seqkit_5000_trimmed.sorted	UT-UPHL-250411574650	seqkit	5000	3429	94	6571	829	396	4391	3114	2009	3276	379	713	570	2472	1137	3907	1302	1092	1105	1896	2559	5679	603	14375	59	2217	1898	6690	1014	3665	989	3521	4442	507	735	11586	1292	4480	116	3468	3467	1353	975	1836	2957	5737	1315	2127	479	3896	2084	2700	4188	835	3028	9021	3437	10271	438	2371	5440	9933	2502	9162	1813	8240	122	8780	3234	1954	287	6377	676	2979	328	6252	1572	2917	1978	322	825	5393	384	9657	847	6775	3858	7229	2117	3921	1031	3742	1531	6005	1370	4932	890
FREADS	UT-UPHL-250411574650_seqkit_500_trimmed.sorted	UT-UPHL-250411574650	seqkit	500	349	10	605	71	26	423	301	214	326	37	76	67	224	123	363	117	89	116	165	269	573	67	1418	9	213	198	687	101	350	98	363	420	50	57	1114	137	467	13	335	338	130	94	171	310	564	120	226	45	419	205	284	417	91	311	852	346	1009	57	228	555	1009	244	902	179	860	13	907	348	216	33	659	53	299	18	628	153	320	177	38	77	528	31	954	49	652	362	696	220	419	105	348	132	594	156	501	93
FREADS	UT-UPHL-250411574650_seqkit_50_trimmed.sorted	UT-UPHL-250411574650	seqkit	50	38	1	55	5	2	39	28	17	26	3	5	5	19	8	36	12	11	12	15	35	56	4	136	0	20	22	63	10	36	4	41	39	3	7	122	12	43	0	31	26	11	9	20	44	52	14	23	1	39	13	35	36	14	24	87	39	97	4	24	49	110	16	79	23	77	5	97	38	19	4	58	6	34	1	61	16	35	18	7	7	54	2	98	4	67	35	72	21	40	16	30	13	65	20	55	11
FREADS	UT-UPHL-250411596060_bbnorm_10000_trimmed.sorted	UT-UPHL-250411596060	bbnorm	10000	858	91	2056	966	62	2697	801	1490	1772	676	486	950	1016	3527	1647	1530	383	2088	2110	2436	2168	551	7068	147	739	2782	3662	1118	1116	1567	1769	3231	106	3019	4769	2203	1577	246	3770	6473	464	1634	806	2137	1954	1418	459	1182	1200	2069	658	3557	244	7866	8665	5920	4661	785	574	4903	5042	3776	4091	1768	1728	223	3244	3603	175	102	2447	1430	1074	199	2770	963	584	938	45	798	1996	273	3739	1850	1586	2712	2633	1389	1040	786	896	298	1965	951	1803	1416
FREADS	UT-UPHL-250411596060_bbnorm_1000_trimmed.sorted	UT-UPHL-250411596060	bbnorm	1000	858	91	1488	966	57	1423	799	1384	1208	676	486	950	1016	1682	907	1120	383	1410	1114	1436	1564	551	1938	147	739	1443	1411	1059	1068	1266	1014	1300	106	1420	1566	1395	1220	246	1406	1732	461	1451	806	1312	1401	1313	459	1182	1200	1433	657	1607	204	1333	1128	990	1637	785	574	1526	1295	1312	1472	1322	1452	223	1731	1629	175	102	1193	1250	1074	199	1485	634	583	938	45	797	1439	273	1609	1206	1442	1181	1468	1249	926	786	896	298	1363	951	1428	1142
FREADS	UT-UPHL-250411596060_bbnorm_100_trimmed.sorted	UT-UPHL-250411596060	bbnorm	100	132	79	151	169	50	123	126	139	119	149	164	135	123	135	104	119	92	129	124	166	149	145	194	115	148	145	156	113	99	144	107	136	105	133	138	130	104	142	133	146	113	147	132	139	155	145	134	130	138	154	116	142	97	123	136	89	192	142	158	150	139	122	163	130	156	95	149	147	107	86	120	107	133	82	145	123	147	165	44	140	131	103	150	121	146	106	133	132	121	130	146	118	143	148	181	122
FREADS	UT-UPHL-250411596060_bbnorm_10_trimmed.sorted	UT-UPHL-250411596060	bbnorm	10	14	8	16	18	10	7	14	18	7	12	15	8	12	18	9	14	11	11	5	11	10	18	19	15	8	11	9	11	3	11	8	6	8	14	14	6	9	11	13	13	10	13	14	8	15	12	17	15	16	21	17	18	13	16	9	11	11	16	15	16	17	21	13	9	21	6	21	12	13	9	9	19	11	7	19	7	11	19	7	6	12	11	9	13	8	10	15	21	15	17	11	15	12	8	12	12
FREADS	UT-UPHL-250411596060_bbnorm_200_trimmed.sorted	UT-UPHL-250411596060	bbnorm	200	274	83	300	349	53	300	250	288	238	276	294	300	206	308	201	229	162	250	243	286	317	271	383	144	310	291	266	237	224	284	220	250	107	254	287	273	238	237	325	307	190	285	250	288	280	294	262	311	297	268	190	277	142	283	234	178	316	276	285	285	242	270	312	256	342	172	323	297	175	100	232	292	307	163	270	213	229	345	46	229	284	180	319	238	304	224	278	263	246	234	289	251	257	269	332	289
FREADS	UT-UPHL-250411596060_bbnorm_300_trimmed.sorted	UT-UPHL-250411596060	bbnorm	300	368	88	470	511	51	388	402	399	373	412	443	414	351	458	262	345	262	422	329	416	478	421	608	147	443	426	441	359	334	390	312	357	106	415	491	450	376	246	471	536	290	457	325	412	417	408	411	428	424	418	318	467	153	399	323	297	481	455	417	472	343	405	445	403	460	210	536	425	175	101	354	411	404	193	429	309	376	477	45	387	455	250	469	364	452	319	415	417	372	327	410	298	425	376	435	366
FREADS	UT-UPHL-250411596060_bbnorm_30_trimmed.sorted	UT-UPHL-250411596060	bbnorm	30	44	33	44	51	30	33	39	49	32	38	39	50	33	48	20	31	28	37	41	58	46	34	54	31	44	41	45	30	26	39	28	44	42	31	49	39	37	39	30	60	28	36	29	55	36	41	38	38	37	36	31	43	19	29	41	26	59	61	37	53	39	35	52	43	42	30	62	34	32	31	28	38	40	37	33	41	33	40	31	44	41	37	47	40	43	30	37	40	33	31	36	45	45	28	47	31
FREADS	UT-UPHL-250411596060_bbnorm_400_trimmed.sorted	UT-UPHL-250411596060	bbnorm	400	515	90	574	672	56	586	493	570	498	540	484	555	484	640	374	457	347	587	436	576	621	504	738	147	561	563	571	453	459	521	388	533	106	581	621	583	495	247	598	710	390	608	456	595	556	538	459	569	548	551	441	604	163	537	489	408	694	593	535	573	493	502	677	522	621	213	676	600	175	99	472	526	537	199	648	396	485	638	44	491	561	267	659	495	568	438	564	538	521	467	518	298	553	539	609	458
FREADS	UT-UPHL-250411596060_bbnorm_5000_trimmed.sorted	UT-UPHL-250411596060	bbnorm	5000	858	91	2056	966	62	2697	801	1490	1772	676	486	950	1016	3527	1647	1530	383	2088	2110	2436	2168	551	6958	147	739	2782	3662	1118	1116	1567	1769	3231	106	3019	4769	2203	1577	246	3770	6473	464	1634	806	2137	1954	1418	459	1182	1200	2069	658	3557	244	6224	5564	4907	4661	785	574	4903	5042	3776	4091	1768	1728	223	3244	3603	175	102	2447	1430	1074	199	2770	963	584	938	45	798	1996	273	3739	1850	1586	2712	2633	1389	1040	786	896	298	1965	951	1803	1416
FREADS	UT-UPHL-250411596060_bbnorm_500_trimmed.sorted	UT-UPHL-250411596060	bbnorm	500	613	91	740	808	53	717	638	690	609	602	484	692	561	856	486	577	380	690	540	711	763	537	959	147	680	707	692	558	559	654	497	626	106	658	818	711	628	247	721	881	461	750	567	694	734	676	459	707	726	696	532	766	165	700	590	514	781	726	574	791	643	664	791	649	776	218	848	828	175	101	612	666	701	196	796	438	556	758	45	597	718	270	740	636	714	573	669	688	649	584	666	298	689	660	774	579
