## Supplemental Tables for "Data Reduction in SARS-CoV-2 Amplicon Sequencing: Effects of Read Subsampling and Normalization on Consensus Quality, Lineage Assignment, and Computational Burden" (part 14 of 19)

### Sheet: Supplemental Table 8 (continued)
FREADS
FREADS	UT-UPHL-250411596060_bbnorm_50_trimmed.sorted	UT-UPHL-250411596060	bbnorm	50	64	55	77	90	49	63	75	79	50	74	73	74	72	77	47	64	43	53	47	86	66	77	88	64	88	62	79	53	48	70	67	67	63	64	83	60	61	52	57	70	50	69	66	59	67	71	68	77	65	73	44	64	49	69	81	41	73	76	57	69	58	68	87	73	81	51	73	69	45	42	61	57	59	46	67	51	68	91	32	66	70	48	84	61	79	49	62	65	78	50	57	65	62	55	77	70
FREADS	UT-UPHL-250411596060_raw_all_trimmed.sorted	UT-UPHL-250411596060	raw	all	858	91	2056	966	62	2697	801	1491	1773	678	486	951	1016	3527	1647	1530	383	2088	2110	2438	2168	551	7068	147	739	2782	3663	1120	1117	1568	1769	3231	107	3019	4771	2204	1577	246	3771	6473	464	1634	806	2137	1957	1419	459	1182	1201	2069	658	3557	245	7867	8666	5920	4661	785	574	4903	5042	3777	4091	1768	1728	223	3245	3603	175	102	2447	1431	1074	199	2771	963	585	938	45	798	1996	274	3740	1852	1586	2712	2633	1390	1040	786	897	301	1965	953	1803	1416
FREADS	UT-UPHL-250411596060_seqkit_10000_trimmed.sorted	UT-UPHL-250411596060	seqkit	10000	858	91	2056	966	62	2697	801	1491	1773	678	486	951	1016	3527	1647	1530	383	2088	2110	2438	2168	551	7068	147	739	2782	3663	1120	1117	1568	1769	3231	107	3019	4771	2204	1577	246	3771	6473	464	1634	806	2137	1957	1419	459	1182	1201	2069	658	3557	245	7867	8666	5920	4661	785	574	4903	5042	3777	4091	1768	1728	223	3245	3603	175	102	2447	1431	1074	199	2771	963	585	938	45	798	1996	274	3740	1852	1586	2712	2633	1390	1040	786	897	301	1965	953	1803	1416
FREADS	UT-UPHL-250411596060_seqkit_1000_trimmed.sorted	UT-UPHL-250411596060	seqkit	1000	280	31	690	348	22	939	286	507	601	243	164	303	362	1152	576	514	142	700	701	811	788	207	2393	45	254	907	1258	376	406	573	614	1143	34	1001	1593	754	567	94	1304	2356	150	557	265	741	687	482	176	416	413	692	222	1190	74	2702	2969	1994	1608	269	204	1660	1637	1350	1367	614	600	85	1123	1266	63	30	817	483	361	59	934	346	203	326	13	271	678	95	1296	653	582	931	874	449	360	244	314	109	674	329	624	438
FREADS	UT-UPHL-250411596060_seqkit_100_trimmed.sorted	UT-UPHL-250411596060	seqkit	100	29	4	77	41	2	91	33	57	52	29	15	29	39	107	66	62	15	66	81	73	79	24	253	6	16	101	137	45	41	57	41	91	2	110	155	90	58	15	137	229	18	55	32	67	66	40	11	59	45	64	18	107	6	265	315	216	154	23	24	162	171	159	132	52	64	11	92	151	4	4	91	52	44	4	101	37	24	35	1	32	55	10	145	80	39	74	71	43	27	32	43	7	53	34	62	38
FREADS	UT-UPHL-250411596060_seqkit_10_trimmed.sorted	UT-UPHL-250411596060	seqkit	10	2	0	4	4	1	10	6	7	6	4	1	5	8	15	4	6	2	9	14	10	9	0	34	0	0	14	22	4	2	7	4	14	0	12	16	6	6	1	19	23	2	3	5	5	3	2	1	10	4	9	2	7	0	23	35	16	21	3	3	10	14	19	12	2	7	0	13	20	0	1	11	3	3	0	12	4	1	4	0	2	8	2	3	8	5	7	6	2	2	5	3	2	6	4	8	2
FREADS	UT-UPHL-250411596060_seqkit_200_trimmed.sorted	UT-UPHL-250411596060	seqkit	200	40	4	108	53	6	123	48	87	81	40	19	45	46	170	97	90	18	106	122	117	121	35	342	6	25	143	192	63	52	86	82	153	2	155	242	123	88	17	191	360	25	73	41	105	103	64	24	75	64	107	24	150	11	413	469	317	224	35	36	247	258	219	195	83	100	13	152	212	9	11	142	73	58	6	147	51	36	48	1	37	80	15	220	118	65	117	115	64	43	43	52	13	85	55	91	63
FREADS	UT-UPHL-250411596060_seqkit_300_trimmed.sorted	UT-UPHL-250411596060	seqkit	300	58	7	143	73	6	169	58	107	114	57	25	60	64	219	120	112	26	139	154	162	159	48	482	7	36	193	257	85	73	120	124	202	3	209	318	149	119	24	261	485	33	98	62	137	141	84	36	102	78	143	36	209	16	549	616	406	306	47	52	347	335	287	250	123	126	20	214	287	14	14	185	89	79	13	190	67	43	71	1	51	106	19	281	140	90	151	156	86	62	50	61	20	123	75	121	96
FREADS	UT-UPHL-250411596060_seqkit_30_trimmed.sorted	UT-UPHL-250411596060	seqkit	30	7	0	19	12	1	30	11	19	16	11	1	10	14	43	24	19	6	26	28	24	26	3	81	0	3	21	44	16	8	20	10	32	0	33	52	20	17	4	51	82	4	17	13	20	15	9	1	16	11	19	5	32	1	70	107	61	55	8	5	36	45	56	44	12	20	1	26	53	0	3	26	16	12	1	39	12	7	14	1	9	16	8	25	29	13	16	20	7	6	10	10	4	14	9	22	8
FREADS	UT-UPHL-250411596060_seqkit_400_trimmed.sorted	UT-UPHL-250411596060	seqkit	400	90	10	204	110	8	261	80	143	168	78	46	98	99	339	184	156	41	203	231	251	232	64	736	9	72	297	389	113	115	175	196	299	8	298	465	226	182	33	407	688	49	149	81	223	213	135	54	140	118	213	57	330	24	781	903	583	468	79	67	518	494	403	378	187	184	31	329	404	21	17	273	133	115	21	281	96	70	101	3	85	168	27	418	205	164	235	246	139	99	73	105	30	184	106	194	148
FREADS	UT-UPHL-250411596060_seqkit_5000_trimmed.sorted	UT-UPHL-250411596060	seqkit	5000	858	91	2056	966	62	2697	801	1491	1773	678	486	951	1016	3527	1647	1530	383	2088	2110	2438	2168	551	7068	147	739	2782	3663	1120	1117	1568	1769	3231	107	3019	4771	2204	1577	246	3771	6473	464	1634	806	2137	1957	1419	459	1182	1201	2069	658	3557	245	7867	8666	5920	4661	785	574	4903	5042	3777	4091	1768	1728	223	3245	3603	175	102	2447	1431	1074	199	2771	963	585	938	45	798	1996	274	3740	1852	1586	2712	2633	1390	1040	786	897	301	1965	953	1803	1416
FREADS	UT-UPHL-250411596060_seqkit_500_trimmed.sorted	UT-UPHL-250411596060	seqkit	500	148	20	348	188	14	465	134	238	297	118	72	151	175	569	306	239	70	345	379	417	399	105	1261	20	130	457	632	202	189	287	311	547	16	497	779	383	293	45	655	1169	75	272	132	374	351	269	88	209	197	337	111	596	41	1358	1521	1026	794	134	105	870	828	691	647	305	286	49	554	671	31	21	424	219	175	30	459	165	107	186	8	136	301	57	671	335	274	446	434	230	164	124	172	59	333	179	314	229
FREADS	UT-UPHL-250411596060_seqkit_50_trimmed.sorted	UT-UPHL-250411596060	seqkit	50	14	1	33	18	1	49	14	29	26	18	7	15	21	64	37	34	8	36	49	43	46	4	123	1	5	46	71	21	21	27	16	45	0	50	82	39	32	7	76	118	10	26	17	33	32	17	2	27	24	32	8	57	2	118	160	99	80	17	11	80	78	94	75	28	31	2	50	76	1	3	43	24	23	3	53	22	11	18	1	13	26	10	59	45	15	34	40	16	11	13	13	6	23	19	27	18
FREADS	UT-UPHL-250411603140_bbnorm_10000_trimmed.sorted	UT-UPHL-250411603140	bbnorm	10000	5140	425	10648	1651	389	6090	4328	5264	2377	2697	323	4884	1542	9549	5257	7130	1554	9804	1724	9018	8661	2730	14831	461	1017	9885	5667	3736	3922	5399	3620	6147	620	11868	14928	6575	5674	1061	2833	15941	1737	5626	1840	7710	7567	5897	2696	5007	5232	6925	2964	11129	1016	10699	12997	8683	14990	5394	2978	13259	8846	8865	11129	1261	7543	1606	10198	12045	1935	799	7504	1600	2870	2097	9835	2444	3897	1647	449	4433	4573	343	12101	5888	7374	9986	9748	6018	4743	4296	1687	681	9535	3658	7933	7110
FREADS	UT-UPHL-250411603140_bbnorm_1000_trimmed.sorted	UT-UPHL-250411603140	bbnorm	1000	1321	379	1765	1649	347	1645	1646	1454	1217	1601	318	1612	1321	1706	1015	1563	1029	1633	819	1827	1600	1667	1896	455	1016	1613	1532	1513	1372	1490	1172	1354	620	1552	1714	1565	1361	1061	1390	1821	1289	1696	1159	1791	1629	1561	1621	1636	1600	1635	1382	1614	686	1463	1517	1124	1750	1635	1453	1514	1367	1373	1687	1256	1656	1034	1787	1601	1412	721	1333	1302	1397	1000	1638	471	1449	1402	343	1397	1621	342	1626	1217	1674	1352	1475	1459	1474	1473	1436	681	1579	1517	1747	1415
FREADS	UT-UPHL-250411603140_bbnorm_100_trimmed.sorted	UT-UPHL-250411603140	bbnorm	100	132	119	155	188	125	153	152	159	125	154	175	159	124	184	106	161	112	153	93	208	151	174	176	145	146	159	152	162	143	135	109	133	169	163	162	167	146	168	160	165	138	183	135	196	162	160	171	170	159	157	148	154	125	158	187	113	165	168	148	159	160	128	136	146	135	115	180	163	137	131	122	157	116	122	162	116	136	155	132	149	145	119	156	142	169	137	136	125	123	126	158	136	170	141	196	124
FREADS	UT-UPHL-250411603140_bbnorm_10_trimmed.sorted	UT-UPHL-250411603140	bbnorm	10	6	8	19	12	15	13	13	21	15	11	19	12	15	17	5	11	12	10	8	15	14	16	22	16	18	11	13	15	16	6	6	8	12	12	13	21	13	11	10	12	15	12	11	15	13	13	22	19	13	17	9	12	9	13	18	6	8	17	15	15	9	7	13	13	17	15	19	8	13	20	17	16	9	9	15	12	8	16	14	12	15	14	13	8	17	11	15	12	13	20	24	10	12	14	12	13
FREADS	UT-UPHL-250411603140_bbnorm_200_trimmed.sorted	UT-UPHL-250411603140	bbnorm	200	310	257	336	365	272	312	321	351	240	351	303	329	282	352	184	292	221	311	189	336	334	319	406	283	299	309	289	323	264	240	220	284	325	322	335	331	259	338	318	376	251	343	303	379	304	323	308	328	315	319	260	256	228	281	306	222	365	320	312	303	290	290	352	284	306	214	381	316	274	284	231	288	247	202	338	185	287	277	246	300	345	223	324	247	310	273	286	271	294	281	299	273	328	340	380	257
FREADS	UT-UPHL-250411603140_bbnorm_300_trimmed.sorted	UT-UPHL-250411603140	bbnorm	300	411	325	517	558	313	467	525	450	404	495	311	511	407	525	316	419	351	482	277	507	479	513	593	391	463	468	466	482	413	411	349	428	473	491	487	498	394	458	450	518	389	500	408	543	456	463	472	493	492	459	410	460	359	461	504	321	540	514	482	443	390	432	504	448	473	339	512	490	408	430	350	435	391	320	487	223	417	471	273	423	463	325	482	364	480	379	448	407	390	445	420	401	525	466	576	435
FREADS	UT-UPHL-250411603140_bbnorm_30_trimmed.sorted	UT-UPHL-250411603140	bbnorm	30	45	34	45	51	49	55	43	48	37	45	47	56	45	38	30	42	35	42	33	74	41	50	72	34	33	54	41	41	37	40	30	46	52	37	50	43	28	57	43	70	36	45	41	42	43	36	66	43	49	46	40	46	23	35	51	34	50	48	47	42	43	50	51	43	41	30	43	49	54	38	40	37	36	24	43	26	33	44	40	35	58	33	53	39	53	29	44	40	51	45	40	34	47	39	58	50
FREADS	UT-UPHL-250411603140_bbnorm_400_trimmed.sorted	UT-UPHL-250411603140	bbnorm	400	563	345	652	756	329	675	708	597	524	678	313	650	503	715	411	627	448	646	418	766	630	690	792	446	605	625	629	702	532	604	477	526	597	604	678	611	539	629	610	664	542	674	521	702	629	605	649	639	628	681	593	663	476	604	639	453	741	680	659	611	557	571	670	565	636	433	699	598	581	570	494	596	563	417	640	244	595	601	283	594	687	337	634	522	625	519	597	509	573	608	595	574	600	615	760	575
FREADS	UT-UPHL-250411603140_bbnorm_5000_trimmed.sorted	UT-UPHL-250411603140	bbnorm	5000	5103	424	7898	1651	389	6090	4328	5264	2377	2697	323	4884	1542	8447	4792	6616	1554	7821	1623	8215	7807	2730	9268	461	1017	7807	5667	3736	3922	5399	3593	5635	620	7331	8449	6566	5672	1061	2833	8976	1736	5626	1840	6859	7324	5870	2696	5007	5232	6770	2964	7763	972	7028	7790	5525	8825	5394	2978	7701	6858	6834	8026	1260	7082	1606	8735	7667	1935	799	6099	1600	2870	2097	7693	1936	3897	1647	449	4433	4573	343	8200	5514	7252	6727	7324	5956	4686	4296	1687	681	7380	3658	7091	6149
FREADS	UT-UPHL-250411603140_bbnorm_500_trimmed.sorted	UT-UPHL-250411603140	bbnorm	500	699	363	835	872	333	794	852	773	680	781	313	824	672	870	514	755	571	758	500	908	772	822	1001	447	742	807	782	791	683	755	545	749	622	811	851	778	673	772	731	885	689	830	640	861	809	764	798	845	813	823	730	814	596	701	757	543	891	847	745	764	694	739	814	676	828	560	929	809	745	615	675	729	679	521	810	303	719	800	316	767	861	335	859	661	736	626	722	713	712	766	733	673	793	800	976	669
FREADS	UT-UPHL-250411603140_bbnorm_50_trimmed.sorted	UT-UPHL-250411603140	bbnorm	50	82	56	73	83	77	76	75	74	74	69	81	75	65	75	46	83	51	66	58	118	63	77	109	74	73	71	78	85	56	64	57	70	84	87	88	95	75	101	62	74	74	82	68	91	84	81	91	77	81	90	73	57	57	74	109	54	95	89	60	70	61	64	84	60	86	49	93	64	78	76	55	58	61	55	77	61	67	85	61	73	73	52	71	68	69	73	72	51	59	77	83	68	68	67	72	79
FREADS	UT-UPHL-250411603140_raw_all_trimmed.sorted	UT-UPHL-250411603140	raw	all	5139	425	10648	1651	389	6092	4329	5264	2377	2697	323	4885	1542	9552	5257	7131	1554	9804	1724	9022	8662	2730	15993	462	1018	9885	5667	3737	3922	5400	3623	6148	621	11873	14930	6575	5677	1062	2834	16170	1737	5629	1840	7711	7567	5898	2696	5007	5232	6925	2966	11131	1016	10701	13187	8828	14990	5395	2979	13267	8846	8868	11129	1262	7544	1606	10200	12046	1936	799	7504	1602	2871	2098	9835	2444	3898	1647	449	4433	4573	343	12101	5888	7375	9994	9754	6018	4743	4296	1688	682	9535	3660	7936	7111
FREADS	UT-UPHL-250411603140_seqkit_10000_trimmed.sorted	UT-UPHL-250411603140	seqkit	10000	5139	425	10648	1651	389	6092	4329	5264	2377	2697	323	4885	1542	9552	5257	7131	1554	9804	1724	9022	8662	2730	15993	462	1018	9885	5667	3737	3922	5400	3623	6148	621	11873	14930	6575	5677	1062	2834	16170	1737	5629	1840	7711	7567	5898	2696	5007	5232	6925	2966	11131	1016	10701	13187	8828	14990	5395	2979	13267	8846	8868	11129	1262	7544	1606	10200	12046	1936	799	7504	1602	2871	2098	9835	2444	3898	1647	449	4433	4573	343	12101	5888	7375	9994	9754	6018	4743	4296	1688	682	9535	3660	7936	7111
FREADS	UT-UPHL-250411603140_seqkit_1000_trimmed.sorted	UT-UPHL-250411603140	seqkit	1000	583	46	1198	190	32	729	485	581	278	299	30	565	188	1102	615	798	174	1173	192	1048	966	281	1876	56	100	1218	667	448	425	587	401	721	56	1349	1746	757	651	133	302	1867	207	675	185	845	865	678	311	528	623	819	360	1274	118	1223	1491	941	1694	607	372	1455	1029	1011	1294	137	857	181	1138	1328	200	92	816	189	321	226	1065	277	441	199	34	469	519	41	1262	627	854	1126	1117	671	544	512	180	76	1089	372	896	814
FREADS	UT-UPHL-250411603140_seqkit_100_trimmed.sorted	UT-UPHL-250411603140	seqkit	100	68	2	120	16	1	68	30	64	27	21	3	57	20	119	58	87	14	125	23	109	104	35	204	8	9	118	65	44	46	45	34	66	6	128	182	69	68	8	30	190	20	71	12	89	90	68	26	54	54	75	36	124	12	128	133	92	171	50	30	151	95	104	138	13	99	17	115	123	15	12	90	20	34	16	106	21	48	22	1	41	50	5	128	69	88	110	135	65	53	51	16	5	105	38	88	88
FREADS	UT-UPHL-250411603140_seqkit_10_trimmed.sorted	UT-UPHL-250411603140	seqkit	10	2	0	15	2	0	3	4	7	2	0	0	11	4	10	7	7	0	16	2	9	10	4	17	2	1	16	7	10	4	3	6	6	0	12	26	5	7	4	2	25	2	8	1	1	8	7	2	3	2	6	8	14	2	6	17	9	11	5	2	16	12	8	18	1	6	4	10	17	2	1	12	2	3	1	13	2	3	1	0	4	6	0	13	7	12	7	16	4	7	7	2	1	5	5	8	6
FREADS	UT-UPHL-250411603140_seqkit_200_trimmed.sorted	UT-UPHL-250411603140	seqkit	200	90	4	171	24	2	105	63	91	36	32	5	80	30	179	88	126	21	189	34	162	166	51	290	11	13	193	97	71	61	71	58	107	7	184	252	110	107	13	43	290	34	98	21	132	128	97	49	85	79	108	53	184	18	197	193	133	257	84	45	222	157	146	204	21	132	24	164	183	22	17	136	25	48	21	164	38	63	32	3	61	69	8	195	102	143	167	180	95	78	69	24	10	167	57	137	143
FREADS	UT-UPHL-250411603140_seqkit_300_trimmed.sorted	UT-UPHL-250411603140	seqkit	300	111	8	236	32	5	135	92	117	52	49	6	112	44	240	114	171	33	246	45	207	214	65	387	16	17	264	145	95	73	105	80	148	8	248	352	149	139	23	53	372	39	143	31	172	162	134	67	102	107	158	74	254	19	254	260	178	337	105	67	319	207	191	272	28	170	31	216	253	31	21	172	32	61	30	212	51	80	43	10	85	106	9	268	135	194	225	223	130	110	97	31	13	222	78	177	183
FREADS	UT-UPHL-250411603140_seqkit_30_trimmed.sorted	UT-UPHL-250411603140	seqkit	30	20	1	41	6	1	14	11	21	10	5	0	21	7	32	17	28	2	47	7	28	31	9	64	2	1	40	24	13	16	11	12	16	2	51	64	18	15	5	11	64	4	18	5	23	28	17	7	15	19	18	13	40	2	30	39	23	43	14	5	37	31	29	48	3	25	4	39	44	3	3	26	5	10	3	31	4	15	12	0	10	19	0	37	16	31	35	42	19	18	14	5	2	34	12	32	26
FREADS	UT-UPHL-250411603140_seqkit_400_trimmed.sorted	UT-UPHL-250411603140	seqkit	400	185	13	357	58	8	207	138	175	72	81	9	163	60	334	192	247	50	353	64	322	323	87	581	23	26	389	195	133	120	179	130	231	17	395	513	229	201	38	83	545	54	208	47	277	262	212	96	156	183	249	111	371	35	373	394	267	488	163	109	475	288	284	393	40	261	51	344	393	61	34	248	45	90	52	325	79	123	74	14	143	153	10	379	189	285	341	334	198	165	164	60	21	342	112	260	261
FREADS	UT-UPHL-250411603140_seqkit_5000_trimmed.sorted	UT-UPHL-250411603140	seqkit	5000	2964	232	6087	967	218	3488	2495	2980	1365	1540	189	2800	891	5513	2954	4090	882	5723	1001	5230	4883	1541	9327	265	571	5745	3284	2134	2259	3034	2036	3595	350	6741	8618	3721	3251	636	1636	9327	982	3141	1057	4423	4417	3347	1596	2818	3045	3921	1732	6381	586	6186	7540	5005	8572	3081	1767	7573	5140	5124	6315	719	4375	916	5836	6866	1111	465	4298	898	1694	1208	5632	1417	2252	940	264	2488	2626	184	7000	3379	4290	5763	5677	3405	2654	2454	961	381	5420	2050	4531	4114
FREADS	UT-UPHL-250411603140_seqkit_500_trimmed.sorted	UT-UPHL-250411603140	seqkit	500	274	26	572	95	14	354	232	285	124	144	15	285	111	564	322	420	85	591	94	523	491	143	945	32	48	612	346	212	230	283	203	376	28	688	875	373	327	65	146	939	97	319	87	456	436	335	165	262	299	403	177	650	61	617	681	437	846	298	185	745	494	495	632	67	431	90	560	676	111	52	417	76	152	108	524	135	218	102	13	235	252	15	626	314	439	570	548	319	256	252	83	30	545	201	456	416
FREADS	UT-UPHL-250411603140_seqkit_50_trimmed.sorted	UT-UPHL-250411603140	seqkit	50	34	1	56	7	1	29	13	32	16	11	0	30	11	56	34	39	5	70	12	52	56	13	98	2	3	61	30	20	21	19	18	32	3	74	94	34	27	6	14	102	9	37	8	43	41	38	10	24	30	31	23	66	7	68	67	49	77	24	8	75	50	55	68	6	44	7	56	67	5	4	45	9	16	4	57	9	29	17	1	15	26	1	59	37	47	57	74	30	33	27	7	2	61	21	44	45
FREADS	UT-UPHL-250411646667_bbnorm_10000_trimmed.sorted	UT-UPHL-250411646667	bbnorm	10000	9212	259	15901	1497	255	5381	7907	10031	1708	2148	331	4016	2637	10648	9695	7231	1142	8903	6569	13568	13125	1168	18893	280	925	8207	15375	3022	5324	3957	2362	7244	277	13642	17358	4781	7915	394	8627	16712	1059	6489	2305	12500	11300	7373	1261	4549	6152	11624	2465	15898	1383	13417	4505	11764	17838	3898	2281	15862	10079	11677	17168	482	5667	876	13537	15251	1268	421	12442	1267	4350	1207	15054	3555	7692	2295	338	3360	10290	374	17155	2784	9279	13230	13910	7339	9045	5592	4939	612	14905	3839	15078	3582
FREADS	UT-UPHL-250411646667_bbnorm_1000_trimmed.sorted	UT-UPHL-250411646667	bbnorm	1000	1573	166	1798	1509	216	1563	1776	1616	1232	1539	333	1706	1400	1722	1248	1582	956	1733	1247	1795	1759	1153	2190	279	930	1668	1677	1388	1376	1527	1184	1637	279	1591	1769	1585	1479	391	1665	1826	1047	1708	1290	1844	1735	1667	1267	1628	1692	1708	1448	1683	437	1530	1075	1238	1781	1685	1507	1723	1516	1392	1813	479	1664	822	1849	1727	1268	422	1353	1146	1534	1000	1786	426	1541	1581	304	1489	1603	368	1748	1259	1646	1360	1541	1488	1456	1442	1561	614	1678	1584	1918	1327
FREADS	UT-UPHL-250411646667_bbnorm_100_trimmed.sorted	UT-UPHL-250411646667	bbnorm	100	148	99	167	194	123	144	184	145	116	172	154	175	125	164	129	170	111	173	129	185	200	175	298	135	150	148	172	150	122	139	100	152	181	159	178	156	164	167	148	180	122	146	133	162	143	160	157	179	156	174	139	139	135	120	106	121	197	163	154	182	153	137	183	156	191	97	176	157	172	135	120	127	158	105	178	83	142	145	136	170	142	80	167	147	162	155	140	135	162	128	171	137	176	167	184	156
FREADS	UT-UPHL-250411646667_bbnorm_10_trimmed.sorted	UT-UPHL-250411646667	bbnorm	10	12	7	13	17	12	13	17	10	9	17	11	18	14	16	12	14	14	16	11	16	14	13	18	10	14	13	19	14	10	11	8	20	17	17	15	12	12	14	13	15	10	12	9	13	16	16	18	14	12	16	14	13	15	12	7	13	15	17	9	15	9	4	11	17	22	6	16	9	9	5	11	10	9	10	10	14	18	19	13	14	14	9	15	12	16	11	13	16	16	19	12	16	12	12	14	15
FREADS	UT-UPHL-250411646667_bbnorm_200_trimmed.sorted	UT-UPHL-250411646667	bbnorm	200	299	115	359	370	141	315	314	299	259	337	287	348	257	321	268	304	224	302	229	351	328	348	502	256	315	299	353	307	280	283	185	308	275	327	355	331	302	293	308	352	269	335	285	326	336	307	344	338	341	341	273	311	235	267	233	245	357	361	325	315	276	289	343	265	305	190	320	320	338	251	249	272	304	212	338	113	299	319	188	334	305	145	326	271	339	276	291	261	283	309	304	297	306	313	399	284
FREADS	UT-UPHL-250411646667_bbnorm_300_trimmed.sorted	UT-UPHL-250411646667	bbnorm	300	414	121	492	559	143	472	535	466	373	510	325	507	406	480	361	457	299	457	381	539	505	488	671	273	430	493	469	363	378	487	337	437	276	474	578	508	433	388	467	548	364	490	432	507	506	478	521	494	541	523	417	477	303	435	333	387	530	497	485	502	428	429	548	429	515	300	518	458	476	268	396	374	430	291	474	130	430	480	203	443	461	228	519	372	454	385	466	415	425	440	452	438	509	457	588	435
FREADS	UT-UPHL-250411646667_bbnorm_30_trimmed.sorted	UT-UPHL-250411646667	bbnorm	30	36	31	42	49	46	53	56	41	40	49	51	42	35	53	46	43	37	43	36	71	39	62	81	27	55	47	48	56	49	44	21	44	61	43	45	51	35	45	49	49	22	36	35	65	44	43	49	60	48	58	48	59	42	37	30	25	42	48	36	45	40	42	55	38	55	25	61	56	44	37	32	34	38	29	51	28	39	66	34	51	40	21	45	45	49	55	46	44	49	49	44	52	40	41	56	43
FREADS	UT-UPHL-250411646667_bbnorm_400_trimmed.sorted	UT-UPHL-250411646667	bbnorm	400	580	132	713	720	166	588	718	614	480	595	327	661	571	668	508	632	396	639	493	695	705	696	896	277	624	693	629	567	554	542	414	613	277	634	711	643	605	389	658	713	481	704	563	727	708	660	668	689	721	723	584	619	315	621	431	515	702	683	627	724	589	567	684	469	636	368	673	654	634	302	540	517	674	429	684	188	575	655	239	678	644	301	691	493	636	526	641	551	589	570	618	543	655	667	771	577
FREADS	UT-UPHL-250411646667_bbnorm_5000_trimmed.sorted	UT-UPHL-250411646667	bbnorm	5000	6569	252	8123	1500	290	5421	7586	7653	1709	2149	331	4020	2638	8417	6020	6658	1146	7776	5145	8625	8108	1166	9760	281	925	7388	8075	3022	5330	3962	2416	6591	277	7450	8795	4775	6605	393	7097	9042	1050	6491	2316	7531	8111	6970	1262	4553	6160	8168	2467	8228	906	7255	3451	6289	8989	3905	2284	8096	6777	6456	8449	483	5670	872	8965	7994	1270	421	6487	1268	4360	1208	8277	1958	6742	2298	343	3370	7793	374	8790	2292	7855	6807	7793	6188	7336	5614	4959	612	7539	3843	8423	3574
FREADS	UT-UPHL-250411646667_bbnorm_500_trimmed.sorted	UT-UPHL-250411646667	bbnorm	500	755	134	890	930	175	762	853	799	599	790	329	872	711	824	659	845	473	787	634	901	886	839	1112	277	777	865	852	740	680	762	581	852	278	817	919	807	769	389	825	899	622	861	720	894	816	822	839	868	927	823	697	799	341	741	562	616	870	866	736	861	738	687	925	473	858	473	895	856	786	338	637	624	737	486	895	235	702	822	236	776	772	346	870	647	838	686	769	730	684	722	744	603	839	833	990	718
FREADS	UT-UPHL-250411646667_bbnorm_50_trimmed.sorted	UT-UPHL-250411646667	bbnorm	50	63	53	75	87	58	77	76	67	63	89	90	81	71	88	67	86	59	77	62	91	73	94	128	78	68	98	80	70	78	82	48	81	73	82	74	79	71	83	65	90	62	88	76	81	65	75	96	82	92	78	83	74	62	77	56	60	77	95	88	94	74	53	99	65	101	49	95	76	92	75	60	68	71	48	79	47	61	80	73	81	77	45	94	76	86	66	73	84	69	82	66	72	81	86	92	87
FREADS	UT-UPHL-250411646667_raw_all_trimmed.sorted	UT-UPHL-250411646667	raw	all	9216	264	22438	1498	255	5384	7909	10032	1709	2148	333	4017	2638	10648	9797	7232	1142	8903	6636	13712	13125	1171	33712	280	926	8207	16023	3023	5324	3962	2363	7246	277	14407	25834	4788	7917	396	8632	17895	1059	6489	2306	12670	11300	7376	1264	4550	6155	11627	2468	23723	1550	14198	4505	12143	33674	3901	2282	30261	10079	11683	32342	483	5670	877	13538	16379	1268	421	16449	1267	4352	1209	15349	3586	7694	2295	338	3360	10291	374	24755	3150	9280	15823	16572	7341	9047	5598	4942	612	24285	3839	17829	3585
FREADS	UT-UPHL-250411646667_seqkit_10000_trimmed.sorted	UT-UPHL-250411646667	seqkit	10000	7063	190	17084	1163	197	4113	6063	7639	1304	1654	257	3023	1998	8081	7432	5453	866	6762	4980	10445	9956	875	25575	222	709	6236	12211	2312	4038	3003	1766	5518	209	10986	19707	3599	6048	309	6493	13625	779	4983	1771	9578	8610	5689	932	3438	4621	8768	1864	18028	1195	10773	3442	9286	25611	2963	1725	22988	7673	8867	24617	353	4271	681	10329	12461	954	308	12562	978	3357	921	11664	2707	5858	1757	252	2567	7777	297	18787	2411	7007	12055	12613	5570	6871	4235	3766	435	18405	2923	13466	2697
FREADS	UT-UPHL-250411646667_seqkit_1000_trimmed.sorted	UT-UPHL-250411646667	seqkit	1000	673	22	1704	126	24	423	560	799	132	171	26	306	206	834	724	535	79	637	521	1081	1020	73	2498	27	71	618	1199	237	387	311	213	573	29	1097	1970	352	612	29	666	1309	78	493	186	945	875	575	84	364	459	863	174	1814	100	1135	346	988	2580	298	167	2326	785	871	2429	26	430	65	1079	1206	95	27	1271	114	350	95	1180	270	588	206	21	238	783	35	1839	249	663	1210	1320	569	708	398	386	46	1760	268	1349	279
FREADS	UT-UPHL-250411646667_seqkit_100_trimmed.sorted	UT-UPHL-250411646667	seqkit	100	61	5	161	11	1	44	63	86	17	16	2	32	21	86	67	50	9	51	55	105	95	8	251	4	5	64	124	23	43	32	22	61	1	109	218	44	54	3	66	123	4	53	21	94	102	53	7	34	36	88	25	183	15	112	39	98	267	39	13	234	76	81	227	6	43	6	101	113	14	5	121	9	39	10	126	28	70	27	1	26	65	4	178	19	66	117	130	53	61	42	40	5	164	30	133	26
FREADS	UT-UPHL-250411646667_seqkit_10_trimmed.sorted	UT-UPHL-250411646667	seqkit	10	4	2	19	1	0	2	4	11	3	1	0	2	3	10	8	3	0	5	10	18	16	2	25	0	0	7	12	1	7	5	1	7	0	8	20	6	5	1	8	9	0	6	2	12	12	4	1	4	7	8	4	10	0	10	1	9	20	9	3	27	7	9	19	0	2	0	9	13	1	0	15	1	6	1	13	2	4	6	0	5	5	0	19	2	6	11	11	6	5	8	1	2	13	1	14	1
FREADS	UT-UPHL-250411646667_seqkit_200_trimmed.sorted	UT-UPHL-250411646667	seqkit	200	90	5	249	16	2	78	90	125	24	30	5	44	40	122	95	76	13	88	90	176	150	11	388	4	7	97	182	40	62	47	31	86	3	174	323	54	85	5	95	190	6	71	28	139	153	80	15	50	57	130	34	267	18	165	52	157	391	64	21	344	115	119	366	6	59	9	148	178	17	5	190	14	52	16	189	43	104	38	3	35	102	4	256	25	106	175	196	84	94	58	62	7	249	44	199	43
FREADS	UT-UPHL-250411646667_seqkit_300_trimmed.sorted	UT-UPHL-250411646667	seqkit	300	123	5	329	21	2	96	112	176	30	36	5	55	50	166	129	103	18	121	113	233	209	14	521	4	8	145	246	48	77	59	40	117	3	232	409	69	110	6	143	258	9	96	34	189	189	108	18	73	78	170	37	355	25	220	67	213	519	83	33	451	158	160	477	8	81	13	196	242	25	6	263	19	60	18	250	57	128	43	6	48	133	4	355	37	143	243	252	119	124	81	90	8	328	56	254	51
FREADS	UT-UPHL-250411646667_seqkit_30_trimmed.sorted	UT-UPHL-250411646667	seqkit	30	12	5	57	3	0	12	21	27	7	6	0	9	8	23	23	13	3	10	22	35	27	2	68	1	0	21	35	6	19	12	5	17	0	27	63	16	9	1	16	41	1	16	6	35	39	14	2	10	9	27	9	59	4	29	9	27	72	19	5	81	31	24	70	2	11	0	32	36	3	2	39	2	11	4	44	11	14	9	0	9	23	1	53	6	20	36	38	14	14	14	10	2	43	9	47	6
FREADS	UT-UPHL-250411646667_seqkit_400_trimmed.sorted	UT-UPHL-250411646667	seqkit	400	181	8	503	37	3	124	185	255	43	56	7	87	60	245	214	154	22	191	169	335	319	22	747	4	14	206	368	74	126	86	61	175	10	351	603	110	172	7	194	384	16	150	52	284	292	156	30	119	117	267	55	545	34	328	98	324	778	107	50	685	236	234	705	10	127	17	307	370	34	10	396	31	104	31	365	84	180	75	9	78	224	6	517	49	211	356	403	162	187	117	130	13	481	80	400	72
FREADS	UT-UPHL-250411646667_seqkit_5000_trimmed.sorted	UT-UPHL-250411646667	seqkit	5000	3518	103	8481	609	123	2160	2960	3903	638	820	132	1497	1035	4099	3739	2805	448	3376	2509	5184	4990	405	12786	118	333	3112	6163	1129	2026	1511	921	2764	106	5442	9794	1809	3049	168	3268	6864	401	2437	902	4860	4359	2838	463	1738	2252	4385	953	8919	620	5400	1749	4669	12670	1452	884	11593	3908	4399	12320	164	2150	329	5252	6303	490	149	6302	524	1700	440	5800	1362	2975	913	131	1309	3845	144	9493	1192	3507	6038	6318	2824	3410	2132	1880	217	9151	1440	6673	1368
FREADS	UT-UPHL-250411646667_seqkit_500_trimmed.sorted	UT-UPHL-250411646667	seqkit	500	322	9	841	67	8	211	285	431	79	86	10	147	105	406	363	254	38	307	263	526	527	36	1242	11	30	331	592	114	189	149	107	269	12	563	957	173	290	16	322	650	35	242	92	463	455	270	43	187	225	433	89	916	53	567	168	515	1274	161	88	1145	382	417	1205	16	218	33	508	595	53	16	628	60	173	46	604	135	286	110	13	119	379	17	862	83	336	595	683	275	331	195	208	20	828	131	664	134
FREADS	UT-UPHL-250411646667_seqkit_50_trimmed.sorted	UT-UPHL-250411646667	seqkit	50	27	5	81	6	0	23	31	44	12	7	0	14	12	40	36	21	3	26	33	52	39	3	120	3	0	30	62	12	28	18	10	29	0	46	105	26	14	2	26	65	2	28	12	50	60	27	3	21	21	42	12	88	8	59	17	46	137	26	8	127	45	38	116	2	17	1	54	58	6	3	59	3	18	4	69	15	29	14	1	15	33	2	79	8	37	59	62	34	30	23	19	5	83	15	72	14
FREADS	UT-UPHL-250411704548_bbnorm_10000_trimmed.sorted	UT-UPHL-250411704548	bbnorm	10000	9545	241	15743	5717	190	10307	8319	8440	545	3281	50	14274	547	17149	7971	15011	1352	16082	2416	18270	13751	3343	18460	659	449	15594	929	10214	4123	12390	3236	9452	347	15418	17078	9332	8292	1126	1026	17443	1225	5375	714	12481	12973	12432	1438	9450	7273	13010	2360	15482	1337	14357	4023	13004	17168	13250	2795	15812	6966	10863	16623	194	5298	4076	2146	15747	1536	4491	12247	762	1061	5127	12409	2916	6516	396	199	4778	4965	55	16822	1375	6905	14438	13354	12807	8480	10284	3382	2325	14654	4997	14718	11512
FREADS	UT-UPHL-250411704548_bbnorm_1000_trimmed.sorted	UT-UPHL-250411704548	bbnorm	1000	1542	171	1694	1853	252	1626	1679	1607	549	1678	48	1726	511	1709	1091	1716	1066	1741	381	2013	1674	1681	2104	658	458	1708	918	1800	1377	1541	1151	1649	351	1672	1734	1744	1443	1149	1035	1929	1202	1682	730	1858	1709	1741	1447	1759	1815	1786	1387	1712	562	1527	1127	1367	1823	1827	1468	1649	1483	1394	1798	197	1561	1309	1517	1682	1077	1682	1362	741	1122	1355	1731	407	1585	451	261	1573	1604	53	1790	1133	1637	1424	1557	1470	1467	1572	1557	1550	1658	1601	1937	1454
FREADS	UT-UPHL-250411704548_bbnorm_100_trimmed.sorted	UT-UPHL-250411704548	bbnorm	100	148	95	179	192	140	143	190	173	121	180	48	173	120	182	95	172	112	143	91	229	161	160	269	150	132	141	151	177	130	138	123	158	156	149	189	172	126	153	153	172	126	162	135	167	148	166	168	163	175	159	145	174	116	155	128	141	177	170	151	160	174	137	189	151	142	148	149	156	133	149	138	134	161	120	168	70	135	142	142	163	144	44	170	108	137	117	160	179	134	149	160	157	150	156	218	155
FREADS	UT-UPHL-250411704548_bbnorm_10_trimmed.sorted	UT-UPHL-250411704548	bbnorm	10	15	17	10	20	19	15	16	17	9	18	19	16	10	17	11	9	9	18	7	20	21	17	21	17	12	14	16	10	13	18	9	4	17	10	20	13	6	16	11	22	8	18	18	18	12	17	8	20	15	16	16	18	14	5	15	14	11	11	18	6	12	15	16	13	11	15	10	21	14	19	10	11	8	11	13	8	11	15	14	14	20	6	14	11	11	17	10	12	7	18	13	19	20	14	18	15
FREADS	UT-UPHL-250411704548_bbnorm_200_trimmed.sorted	UT-UPHL-250411704548	bbnorm	200	315	110	339	361	171	312	375	331	227	331	48	337	206	335	222	350	235	325	165	427	317	348	477	267	267	319	291	321	305	311	202	322	302	279	348	321	272	310	272	335	264	363	264	337	330	322	317	334	339	334	294	324	234	292	219	262	365	339	292	329	268	276	364	193	346	249	304	316	257	324	250	257	244	262	349	109	279	270	182	346	349	45	342	249	304	286	306	306	264	329	281	352	336	301	393	290
FREADS	UT-UPHL-250411704548_bbnorm_300_trimmed.sorted	UT-UPHL-250411704548	bbnorm	300	438	118	496	578	188	513	517	441	355	509	48	515	324	512	316	500	345	483	185	623	457	508	682	409	384	458	455	508	414	460	313	460	345	477	537	459	400	494	417	535	419	541	357	557	516	489	473	487	551	475	467	514	376	424	358	376	499	507	434	490	423	437	544	195	467	356	501	504	416	474	413	419	399	407	553	173	469	351	195	472	475	47	525	383	490	392	409	456	427	449	462	480	479	486	619	449
FREADS	UT-UPHL-250411704548_bbnorm_30_trimmed.sorted	UT-UPHL-250411704548	bbnorm	30	45	40	31	57	32	34	52	54	25	55	47	66	37	62	28	39	36	45	26	70	58	52	103	41	38	35	40	52	37	41	23	42	39	40	45	48	50	45	52	46	34	65	41	57	45	50	37	46	55	57	39	48	36	37	42	37	53	44	47	47	46	39	63	45	48	45	50	45	31	54	35	42	43	33	51	40	52	35	40	46	51	22	41	43	46	49	43	45	37	46	47	54	50	51	56	47
FREADS	UT-UPHL-250411704548_bbnorm_400_trimmed.sorted	UT-UPHL-250411704548	bbnorm	400	604	124	711	729	195	640	696	631	443	729	48	749	450	667	419	724	441	692	215	859	656	701	892	558	454	652	551	708	591	597	400	586	349	644	703	655	571	640	563	740	564	742	477	694	691	687	661	756	699	730	582	683	457	624	507	521	763	713	599	667	566	586	729	195	632	507	664	708	541	683	510	559	513	530	677	182	615	400	216	676	633	51	704	478	650	587	603	586	562	603	588	688	659	669	848	573
FREADS	UT-UPHL-250411704548_bbnorm_5000_trimmed.sorted	UT-UPHL-250411704548	bbnorm	5000	6552	233	8149	5726	190	7510	7852	7557	548	3282	50	8466	542	8585	4812	7587	1351	8048	1315	9301	7740	3342	9519	659	449	7978	930	8337	4088	7980	2885	7039	346	8259	8498	8035	6532	1126	1027	8949	1207	5381	716	7400	7947	7706	1438	7719	7179	7966	2360	7793	912	7280	2578	6642	8759	8398	2802	7995	6463	6761	8448	194	5298	4079	2135	7941	1538	4499	6555	762	1062	5122	8263	1900	6141	397	199	4792	4978	55	8514	1242	6923	7249	7687	7685	6479	7112	3292	2326	7535	5022	8208	5982
FREADS	UT-UPHL-250411704548_bbnorm_500_trimmed.sorted	UT-UPHL-250411704548	bbnorm	500	775	135	865	914	229	817	887	779	536	900	48	896	504	870	559	931	539	810	237	998	753	864	1099	650	457	832	726	863	736	821	533	779	351	786	861	830	686	815	702	944	685	920	567	974	864	854	835	898	887	850	765	874	486	760	565	645	886	879	754	812	763	730	976	196	797	631	811	836	702	803	665	639	692	698	890	225	837	435	227	813	821	52	903	603	830	699	747	791	713	788	745	810	827	835	1059	723
FREADS	UT-UPHL-250411704548_bbnorm_50_trimmed.sorted	UT-UPHL-250411704548	bbnorm	50	74	47	68	90	68	80	104	81	57	97	48	98	42	96	47	69	53	69	48	116	75	72	148	69	78	65	53	78	75	66	42	72	80	86	80	81	70	86	76	73	71	85	62	91	87	94	80	78	103	78	81	74	75	75	59	69	96	84	90	78	64	62	98	68	92	68	86	82	72	85	61	72	60	64	88	43	58	70	67	89	79	35	79	59	82	77	85	79	60	70	72	87	84	77	91	75
FREADS	UT-UPHL-250411704548_raw_all_trimmed.sorted	UT-UPHL-250411704548	raw	all	9545	245	22596	5721	190	10308	8322	8441	545	3282	52	14348	546	24047	7988	22630	1352	20314	2963	22418	13787	3344	29553	660	449	21845	929	10216	4123	12391	3237	9452	348	34951	27798	9341	8295	1126	1033	26951	1225	5375	715	12914	12974	12474	1439	9450	7276	13041	2361	26842	1622	21690	4624	17284	29434	13263	2795	28420	6967	10864	27341	194	5298	4077	2158	30598	1536	4491	12844	762	1063	5128	12409	2917	6518	397	199	4778	4965	55	21815	1466	6905	19435	16126	12946	8622	10284	3383	2328	21744	4998	17946	13100
FREADS	UT-UPHL-250411704548_seqkit_10000_trimmed.sorted	UT-UPHL-250411704548	seqkit	10000	6142	158	14431	3652	134	6588	5361	5486	354	2106	30	9138	343	15323	5195	14545	866	13050	1906	14296	8867	2114	18989	420	297	14053	609	6604	2615	7913	2088	6124	210	22467	17900	5914	5305	737	670	17318	825	3453	455	8309	8268	8010	934	6140	4699	8401	1515	17220	1075	13854	2949	10974	18765	8412	1808	18092	4490	6958	17659	133	3410	2578	1321	19590	1025	2894	8202	494	684	3300	7948	1871	4230	272	233	3208	3206	37	14100	928	4376	12423	10329	8337	5556	6893	2495	1548	13915	3227	11652	8461
FREADS	UT-UPHL-250411704548_seqkit_1000_trimmed.sorted	UT-UPHL-250411704548	seqkit	1000	612	17	1434	364	11	650	503	565	34	203	3	863	43	1513	561	1382	94	1340	204	1396	920	236	1879	46	27	1386	58	678	254	771	226	642	28	2227	1762	627	491	78	52	1813	92	366	44	821	833	798	87	606	472	839	203	1689	85	1337	284	1149	1823	854	172	1761	465	715	1788	10	298	249	135	2026	99	279	795	46	69	314	779	188	422	37	29	345	307	5	1343	99	439	1240	1051	877	529	687	253	178	1429	351	1193	890
FREADS	UT-UPHL-250411704548_seqkit_100_trimmed.sorted	UT-UPHL-250411704548	seqkit	100	63	2	167	39	1	85	45	51	5	22	0	80	2	168	58	141	14	122	15	113	99	23	192	4	2	159	4	66	25	71	18	63	3	217	189	65	52	5	1	196	9	40	8	86	97	67	12	56	48	76	22	151	11	134	25	123	195	83	17	180	41	62	172	1	23	23	9	225	11	35	81	9	7	23	75	21	39	1	5	38	30	0	138	16	35	107	115	106	66	65	24	24	137	34	117	109
FREADS	UT-UPHL-250411704548_seqkit_10_trimmed.sorted	UT-UPHL-250411704548	seqkit	10	5	0	24	4	0	12	0	1	1	1	0	6	0	18	2	21	3	8	0	9	13	0	23	0	0	19	0	6	5	7	4	5	0	22	11	8	4	1	0	14	3	1	0	6	12	7	1	7	5	18	2	20	0	14	6	18	11	12	1	23	3	3	13	0	3	2	0	18	0	2	8	2	1	2	5	1	7	0	0	4	2	0	14	0	4	15	12	11	11	6	2	3	16	6	6	10
FREADS	UT-UPHL-250411704548_seqkit_200_trimmed.sorted	UT-UPHL-250411704548	seqkit	200	93	4	242	55	2	115	64	77	7	30	0	111	2	256	84	211	20	190	28	192	147	40	281	5	3	240	6	100	38	105	30	86	5	330	264	102	78	10	4	289	10	61	12	127	138	112	18	88	73	118	34	239	15	206	40	181	272	119	26	273	62	96	264	1	41	33	11	317	17	51	119	12	14	41	106	28	66	4	5	51	45	0	200	19	53	161	166	154	94	95	38	31	194	51	177	157
FREADS	UT-UPHL-250411704548_seqkit_300_trimmed.sorted	UT-UPHL-250411704548	seqkit	300	121	4	307	67	3	140	96	104	10	33	0	165	5	321	115	283	22	260	45	266	195	49	374	8	5	306	7	128	53	136	43	116	7	436	344	130	103	13	5	377	16	81	14	165	187	155	22	113	103	158	45	327	21	267	55	239	371	170	36	360	90	129	368	1	53	44	25	439	22	68	157	14	17	56	150	36	95	5	8	72	64	0	269	23	75	226	216	191	118	132	48	42	266	64	244	204
FREADS	UT-UPHL-250411704548_seqkit_30_trimmed.sorted	UT-UPHL-250411704548	seqkit	30	14	1	57	14	0	30	10	14	1	10	0	20	0	47	11	54	8	41	2	34	31	7	66	0	1	55	1	20	8	20	6	22	1	65	43	17	17	2	0	64	3	11	2	14	31	23	2	16	14	32	7	44	2	38	10	39	56	32	3	57	15	12	52	0	10	6	1	54	4	7	25	2	2	9	24	9	12	1	1	13	6	0	41	2	11	37	31	33	28	21	7	12	43	11	29	32
FREADS	UT-UPHL-250411704548_seqkit_400_trimmed.sorted	UT-UPHL-250411704548	seqkit	400	195	5	439	102	4	188	147	161	14	54	0	273	7	500	165	427	29	395	64	414	284	66	537	13	8	458	11	192	75	206	66	177	8	663	527	199	135	21	9	553	24	109	19	228	274	249	27	174	146	237	65	495	31	378	81	346	542	247	52	524	144	206	530	3	84	69	43	640	31	89	222	18	26	92	217	53	136	7	8	107	89	0	407	28	120	368	336	288	169	208	77	59	457	108	357	295
FREADS	UT-UPHL-250411704548_seqkit_5000_trimmed.sorted	UT-UPHL-250411704548	seqkit	5000	3115	74	7275	1847	135	3342	2658	2750	176	1054	12	4524	181	7742	2605	7306	440	6629	997	7213	4525	1048	9562	199	149	7202	303	3357	1313	3951	1088	3088	117	11397	9077	3004	2587	383	316	8731	398	1697	230	4159	4153	4085	456	3156	2396	4235	796	8644	553	7063	1503	5525	9292	4308	897	9103	2274	3526	8929	50	1695	1298	647	9853	530	1426	4100	258	410	1733	4004	950	2119	142	135	1646	1575	21	7264	718	2138	6219	5173	4199	2752	3468	1245	808	7044	1642	5908	4281
FREADS	UT-UPHL-250411704548_seqkit_500_trimmed.sorted	UT-UPHL-250411704548	seqkit	500	312	8	723	195	6	345	248	282	21	95	0	437	21	792	268	704	50	651	105	714	435	110	929	22	13	712	27	314	129	363	108	302	9	1116	886	326	230	39	26	918	39	186	28	390	431	403	45	281	245	413	100	826	44	618	141	571	894	433	87	878	224	349	916	5	155	119	68	1009	48	142	394	27	35	155	362	92	218	18	17	169	151	1	676	48	225	601	544	472	268	344	118	95	742	187	606	466
FREADS	UT-UPHL-250411704548_seqkit_50_trimmed.sorted	UT-UPHL-250411704548	seqkit	50	33	2	88	24	0	43	18	21	3	12	0	39	0	88	22	79	9	63	5	53	46	12	101	2	1	81	1	37	17	35	8	36	2	105	86	27	30	3	1	102	5	21	4	39	56	35	6	27	26	44	10	74	8	62	11	53	89	43	6	90	24	26	82	0	16	11	4	114	4	20	43	2	3	14	39	16	17	1	2	21	10	0	69	5	18	53	52	54	37	34	13	21	74	16	53	51
FREADS	UT-UPHL-250411716704_bbnorm_10000_trimmed.sorted	UT-UPHL-250411716704	bbnorm	10000	6178	438	11309	7058	710	10935	4871	4630	4767	2416	449	7508	4037	17067	5541	12896	3785	14685	4790	13182	9833	5432	17004	3191	3733	15221	8236	7649	5430	11123	6323	11253	829	14517	16972	11696	7216	3810	6025	17171	2721	6968	3025	7217	9304	6331	3278	6370	6802	7260	3640	11629	589	13332	13760	11458	17256	7326	3522	11973	14429	8367	15560	5014	9919	2704	5344	15142	3246	6799	9521	5821	4262	5834	10471	2778	4798	4356	622	3552	9195	422	14973	5762	11481	11164	12179	10855	7643	6312	6013	1870	10386	4182	8549	9045
FREADS	UT-UPHL-250411716704_bbnorm_1000_trimmed.sorted	UT-UPHL-250411716704	bbnorm	1000	1540	382	1701	1897	580	1616	1611	1509	1388	1479	444	1739	1435	1655	1061	1538	958	1398	1027	1736	1782	1713	2032	1478	1568	1614	1313	1544	1269	1474	1072	1397	830	1583	1745	1690	1408	1615	1551	1740	1063	1644	1345	1721	1659	1616	1703	1579	1694	1672	1359	1616	238	1409	1507	1101	1721	1807	1482	1648	1515	1354	1810	1535	1577	1126	1654	1639	1413	1573	1150	1486	1212	1254	1639	618	1403	1763	552	1338	1648	417	1628	1312	1548	1272	1567	1421	1260	1322	1480	1455	1602	1594	1843	1433
FREADS	UT-UPHL-250411716704_bbnorm_100_trimmed.sorted	UT-UPHL-250411716704	bbnorm	100	130	114	157	187	117	145	167	156	121	147	158	172	162	165	104	154	91	147	110	196	167	175	223	160	165	143	124	170	147	151	103	137	136	140	152	180	142	161	151	156	103	158	175	193	163	135	170	168	171	180	138	177	84	113	182	113	177	190	143	141	149	119	170	164	162	127	162	173	153	167	90	122	120	127	144	126	150	187	119	146	153	96	183	141	141	137	160	137	125	138	155	160	156	171	204	154
FREADS	UT-UPHL-250411716704_bbnorm_10_trimmed.sorted	UT-UPHL-250411716704	bbnorm	10	9	8	17	22	14	12	14	17	14	20	17	13	17	22	7	9	9	18	5	21	12	9	18	19	17	11	13	19	7	19	6	14	16	10	22	14	7	14	14	18	9	17	23	19	14	14	13	18	15	16	10	16	5	6	17	12	22	26	10	13	8	9	18	15	14	8	21	12	15	22	17	18	11	13	10	8	11	21	14	16	14	11	18	9	14	16	14	12	7	12	10	15	12	17	18	14
FREADS	UT-UPHL-250411716704_bbnorm_200_trimmed.sorted	UT-UPHL-250411716704	bbnorm	200	264	250	326	377	197	326	320	301	264	334	299	315	284	324	209	261	169	269	199	367	324	357	421	290	318	307	263	295	264	298	193	298	283	307	343	298	281	347	305	320	223	312	321	325	342	324	338	330	305	331	290	329	124	249	364	221	354	347	284	319	272	282	342	290	297	211	329	335	293	297	198	286	244	244	314	218	293	376	269	290	327	190	345	263	280	272	341	291	265	278	303	329	353	340	398	268
FREADS	UT-UPHL-250411716704_bbnorm_300_trimmed.sorted	UT-UPHL-250411716704	bbnorm	300	466	325	489	538	336	472	509	437	426	492	438	461	376	452	306	459	287	416	316	593	497	510	630	416	500	493	396	441	417	450	305	424	451	459	500	493	407	551	463	514	359	494	459	555	478	471	513	476	555	475	432	461	132	407	481	321	550	511	452	463	421	400	556	479	509	354	511	473	427	476	345	399	334	346	467	316	408	550	401	415	500	288	477	396	464	383	445	446	364	395	419	482	512	496	572	441
FREADS	UT-UPHL-250411716704_bbnorm_30_trimmed.sorted	UT-UPHL-250411716704	bbnorm	30	40	28	55	59	45	64	54	50	40	45	53	54	28	39	27	38	31	39	30	69	39	53	86	50	34	37	36	33	49	50	32	36	42	33	55	45	39	61	40	50	28	46	46	51	45	60	47	48	46	62	48	47	23	27	48	27	46	52	33	50	32	39	38	41	53	24	52	45	38	50	32	37	41	21	41	37	43	67	33	42	40	29	50	55	36	42	49	38	37	32	42	46	47	49	58	46
FREADS	UT-UPHL-250411716704_bbnorm_400_trimmed.sorted	UT-UPHL-250411716704	bbnorm	400	594	347	680	707	405	675	665	595	555	665	440	706	557	663	409	635	373	607	444	721	655	747	857	526	636	676	504	608	567	618	442	563	553	649	678	662	533	701	617	704	421	702	646	706	688	618	674	643	698	675	551	634	167	571	615	451	737	693	661	676	580	496	767	613	647	450	687	641	580	580	449	619	492	506	650	394	573	714	494	548	646	371	664	524	597	498	587	555	467	571	597	604	659	701	763	578
FREADS	UT-UPHL-250411716704_bbnorm_5000_trimmed.sorted	UT-UPHL-250411716704	bbnorm	5000	5850	438	7956	7058	682	7671	4870	4630	4767	2416	449	7425	4036	8544	4714	7371	3773	7419	3849	8692	8024	5431	9555	3188	3733	7806	6427	7032	5403	7419	5216	6525	829	7552	8604	8222	6372	3809	6024	8803	2705	6968	3025	6655	8046	6253	3278	6356	6774	7080	3640	7750	507	6777	7003	5816	8586	7274	3522	7804	7212	6260	8682	5014	7720	2704	5342	8027	3218	6738	5960	5756	4262	5711	7984	2182	4798	4356	622	3548	8058	422	8404	5246	7604	6505	7570	7341	6181	5959	5908	1869	7367	4182	7247	6132
FREADS	UT-UPHL-250411716704_bbnorm_500_trimmed.sorted	UT-UPHL-250411716704	bbnorm	500	742	364	886	896	478	769	854	779	690	779	440	873	715	860	564	822	409	743	510	937	845	899	968	733	847	851	653	774	674	757	505	761	676	783	812	811	667	845	718	869	577	789	799	879	859	763	874	849	848	830	675	789	166	707	780	614	908	915	752	778	781	682	933	736	783	597	848	899	702	741	554	707	587	623	801	421	724	885	501	667	813	409	861	664	759	646	786	724	640	646	779	751	819	875	968	698
FREADS	UT-UPHL-250411716704_bbnorm_50_trimmed.sorted	UT-UPHL-250411716704	bbnorm	50	67	62	76	98	35	89	98	70	48	85	73	86	46	81	55	84	38	79	54	95	93	93	137	80	67	85	66	97	77	66	47	86	77	82	82	99	73	76	66	103	46	82	70	73	91	70	78	81	83	82	87	73	40	68	98	57	86	87	72	88	66	71	78	84	80	71	75	100	66	69	48	71	60	48	89	61	61	107	77	72	81	43	86	87	73	56	78	67	58	82	76	76	81	82	107	72
FREADS	UT-UPHL-250411716704_raw_all_trimmed.sorted	UT-UPHL-250411716704	raw	all	6180	438	11310	7058	710	10935	4873	4631	4767	2417	450	7510	4038	26253	5552	13769	3786	16194	4791	13185	9834	5432	19547	3191	3734	19330	8237	7650	5431	11126	6325	11515	830	15535	19477	11706	7218	3811	6029	20268	2723	6970	3026	7221	9306	6334	3279	6371	6804	7262	3642	11632	589	19732	20016	14339	18324	7329	3522	11974	15904	8384	16124	5015	9920	2704	5357	16066	3247	6801	9522	5821	4263	5835	10473	2778	4799	4360	622	3554	9196	422	15197	5766	11483	11736	12784	10855	7645	6312	6015	1873	10387	4183	8550	9047
FREADS	UT-UPHL-250411716704_seqkit_10000_trimmed.sorted	UT-UPHL-250411716704	seqkit	10000	4656	341	8672	5382	595	8425	3690	3530	3611	1853	327	5657	3054	19894	4227	10354	2873	12241	3633	10045	7540	4121	14814	2417	2804	14706	6253	5799	4085	8483	4805	8778	625	11779	14795	8841	5471	2876	4585	15494	2106	5276	2277	5596	7029	4749	2529	4826	5180	5495	2763	8896	472	15048	15210	10875	13913	5569	2700	9146	12058	6355	12253	3786	7499	2065	4093	12055	2446	5137	7294	4415	3294	4451	7929	2110	3660	3255	485	2697	6891	324	11583	4373	8736	8962	9771	8290	5870	4824	4580	1392	7917	3110	6447	6957
FREADS	UT-UPHL-250411716704_seqkit_1000_trimmed.sorted	UT-UPHL-250411716704	seqkit	1000	446	27	841	556	44	818	361	316	358	191	39	605	301	1971	473	1025	281	1206	362	963	801	402	1450	225	262	1464	580	563	408	849	462	866	68	1161	1433	843	533	302	441	1569	215	488	220	573	680	502	269	469	510	552	278	843	34	1484	1504	1055	1397	527	263	903	1217	613	1242	349	772	220	414	1172	268	499	741	476	294	404	747	198	355	342	58	270	668	36	1197	362	874	857	969	782	556	501	469	149	739	271	661	682
FREADS	UT-UPHL-250411716704_seqkit_100_trimmed.sorted	UT-UPHL-250411716704	seqkit	100	47	0	96	53	5	77	33	31	27	21	6	65	28	200	41	120	31	109	34	82	75	42	148	20	31	153	51	56	34	69	51	60	6	99	152	107	57	39	40	150	29	54	22	52	73	54	21	44	59	56	24	78	5	172	163	106	154	56	24	93	113	54	146	39	78	14	42	105	26	47	77	43	31	36	60	13	32	36	2	22	62	0	99	29	88	93	105	81	39	50	56	16	72	22	73	70
FREADS	UT-UPHL-250411716704_seqkit_10_trimmed.sorted	UT-UPHL-250411716704	seqkit	10	2	0	11	4	0	9	5	3	3	4	0	7	7	20	4	13	3	7	2	6	6	4	11	2	6	11	3	6	3	6	4	9	0	4	22	15	14	3	3	16	3	10	3	4	9	6	2	2	7	6	2	5	1	14	10	7	21	4	1	16	15	3	8	4	7	2	5	10	2	3	7	4	2	8	5	2	4	2	0	1	5	0	5	2	12	13	14	9	3	3	6	2	4	1	5	7
FREADS	UT-UPHL-250411716704_seqkit_200_trimmed.sorted	UT-UPHL-250411716704	seqkit	200	65	2	162	83	8	119	61	39	52	33	7	91	43	301	60	173	40	166	47	151	109	65	227	33	46	232	75	78	52	111	79	96	6	171	226	150	81	50	71	228	39	80	30	81	112	82	37	71	87	74	37	118	7	247	232	161	216	86	41	135	173	82	208	51	117	30	63	154	42	80	113	65	40	58	113	17	50	59	6	30	83	3	159	48	152	129	146	113	73	73	73	21	105	36	100	109
FREADS	UT-UPHL-250411716704_seqkit_300_trimmed.sorted	UT-UPHL-250411716704	seqkit	300	87	4	214	116	9	154	75	46	77	41	11	122	59	418	81	229	58	216	66	196	158	82	289	39	57	293	101	96	64	160	109	145	11	225	298	184	120	65	88	295	52	101	45	111	148	108	51	88	119	107	55	161	7	327	297	221	277	109	54	171	230	106	262	64	166	41	80	211	51	108	148	97	59	81	151	21	77	75	8	43	120	3	216	71	189	177	187	160	102	97	97	28	150	46	138	149
FREADS	UT-UPHL-250411716704_seqkit_30_trimmed.sorted	UT-UPHL-250411716704	seqkit	30	9	0	33	14	1	26	9	8	7	9	0	27	14	63	14	39	8	37	10	20	24	8	35	7	16	36	6	15	12	17	16	20	1	26	48	32	27	9	11	41	9	18	6	15	26	14	7	12	20	14	7	27	3	45	40	30	43	18	4	41	40	13	25	11	23	6	15	35	7	15	20	8	7	12	17	2	8	10	2	8	20	0	30	7	27	32	34	21	8	14	16	6	18	6	19	23
FREADS	UT-UPHL-250411716704_seqkit_400_trimmed.sorted	UT-UPHL-250411716704	seqkit	400	119	7	297	172	18	242	116	87	105	58	15	175	86	598	131	314	91	340	105	294	251	112	424	55	79	434	157	146	98	248	146	236	13	328	436	265	179	96	136	444	72	156	68	185	221	154	82	138	156	150	81	255	9	478	438	317	442	176	80	263	348	171	370	95	239	62	115	326	79	163	227	135	87	131	222	49	112	114	12	64	210	8	324	115	287	271	279	231	160	162	148	47	231	77	204	221
FREADS	UT-UPHL-250411716704_seqkit_5000_trimmed.sorted	UT-UPHL-250411716704	seqkit	5000	2275	162	4250	2752	263	4176	1821	1744	1777	923	168	2852	1528	9854	2177	5140	1405	6076	1767	4975	3758	2078	7297	1181	1397	7364	2986	2839	2006	4272	2382	4381	310	5773	7471	4328	2679	1420	2321	7736	1073	2623	1144	2725	3451	2377	1234	2402	2609	2710	1378	4440	219	7515	7586	5505	6915	2777	1321	4511	5962	3159	6095	1875	3739	1054	2066	5997	1277	2512	3691	2231	1676	2250	3925	1044	1856	1687	241	1336	3428	160	5850	2117	4316	4516	4950	4174	2958	2382	2284	701	3920	1483	3227	3494
FREADS	UT-UPHL-250411716704_seqkit_500_trimmed.sorted	UT-UPHL-250411716704	seqkit	500	212	11	471	285	25	412	195	156	177	96	24	299	144	1005	229	487	143	594	178	488	423	201	686	99	116	742	276	260	195	416	234	441	22	587	709	427	297	157	228	738	107	240	111	299	359	244	137	229	259	269	137	417	15	758	749	554	716	261	135	430	596	294	622	156	398	113	188	581	129	258	358	242	156	219	376	86	186	180	29	121	337	14	585	192	460	417	485	386	287	259	250	83	372	127	341	358
FREADS	UT-UPHL-250411716704_seqkit_50_trimmed.sorted	UT-UPHL-250411716704	seqkit	50	16	0	51	24	1	42	13	15	12	13	2	41	18	105	17	65	11	67	21	36	43	20	62	12	19	84	15	29	19	37	30	32	2	51	82	59	31	18	20	77	14	33	10	34	42	24	8	19	35	22	12	43	3	81	70	42	79	28	8	56	59	26	63	19	36	8	22	59	9	27	31	21	15	20	29	3	15	19	2	12	32	0	51	11	41	47	58	43	16	24	25	9	33	11	38	40
FREADS	UT-UPHL-250411729484_bbnorm_10000_trimmed.sorted	UT-UPHL-250411729484	bbnorm	10000	660	76	1616	417	133	2148	1867	1910	2549	315	1179	553	1204	1204	1445	1043	903	1384	2933	2002	1945	370	5581	53	896	1387	5186	1840	1821	1292	2633	2389	209	888	5152	1221	1955	165	3637	2875	822	988	1444	1364	2616	860	681	348	1248	1086	1282	1672	275	4652	3223	3269	3855	395	682	2987	7354	3729	4614	1395	3258	67	2523	1174	258	229	2717	1307	2049	143	2116	590	654	620	75	79	1710	198	2967	687	2753	2642	3346	1008	1227	522	867	462	1512	396	1224	194
FREADS	UT-UPHL-250411729484_bbnorm_1000_trimmed.sorted	UT-UPHL-250411729484	bbnorm	1000	657	76	1406	418	131	1149	998	1058	1158	316	1178	553	1192	1205	982	900	772	1143	1052	1288	1594	369	1916	53	896	1183	1411	1012	1079	1052	1090	1083	209	873	1708	1186	1283	164	1483	1591	803	989	1154	1039	1374	860	679	348	1250	1018	1037	1407	277	1174	877	845	1661	395	682	1404	1231	1082	1436	1231	1617	67	1681	1174	259	229	1148	1094	1356	143	1467	494	657	620	75	79	1414	198	1557	662	1341	935	1347	910	1085	522	867	462	1365	396	1224	194
FREADS	UT-UPHL-250411729484_bbnorm_100_trimmed.sorted	UT-UPHL-250411729484	bbnorm	100	144	69	134	166	109	107	98	97	104	107	155	113	102	146	108	92	87	107	77	124	170	135	189	52	136	118	132	86	99	108	93	107	107	128	155	120	132	116	164	146	97	110	109	120	108	95	111	117	127	113	96	155	90	116	95	81	162	153	127	119	122	97	153	145	157	61	163	167	118	90	95	97	111	79	133	107	104	147	75	75	150	63	127	118	123	83	137	123	130	104	134	119	113	104	156	103
FREADS	UT-UPHL-250411729484_bbnorm_10_trimmed.sorted	UT-UPHL-250411729484	bbnorm	10	16	11	10	12	10	6	7	10	15	13	22	10	11	13	13	9	14	14	8	12	13	15	13	10	14	12	11	6	15	9	13	5	11	15	10	8	10	15	15	14	9	13	12	15	9	9	10	11	15	16	11	11	10	11	5	10	14	11	9	15	11	17	15	11	13	9	12	14	11	6	12	8	15	9	18	5	7	9	9	8	13	9	15	7	17	12	11	9	10	8	8	17	10	10	17	11
FREADS	UT-UPHL-250411729484_bbnorm_200_trimmed.sorted	UT-UPHL-250411729484	bbnorm	200	278	73	287	297	122	260	213	213	253	188	346	220	241	307	193	185	161	231	194	278	333	262	372	53	282	232	246	172	237	218	190	223	206	265	291	243	264	164	254	260	204	228	205	228	214	206	271	253	325	224	198	261	188	224	157	152	334	241	273	283	247	230	302	238	312	65	325	338	228	177	218	230	241	129	275	196	234	312	75	77	288	134	319	214	263	163	231	228	224	184	240	252	298	259	334	189
FREADS	UT-UPHL-250411729484_bbnorm_300_trimmed.sorted	UT-UPHL-250411729484	bbnorm	300	379	76	414	369	125	352	298	318	324	282	503	319	364	454	282	283	241	346	264	385	509	327	577	53	420	370	370	279	319	310	280	337	208	407	426	350	421	164	436	413	278	319	365	359	389	309	429	344	440	332	325	443	230	318	280	234	494	373	423	415	343	339	407	356	429	64	487	502	258	229	316	346	384	132	457	271	348	454	75	77	438	187	464	292	428	243	377	326	375	287	408	379	423	366	499	194
FREADS	UT-UPHL-250411729484_bbnorm_30_trimmed.sorted	UT-UPHL-250411729484	bbnorm	30	39	28	23	44	37	26	29	33	30	32	48	26	23	45	27	26	22	32	30	57	43	41	58	32	40	37	30	32	31	39	35	34	43	33	31	30	32	43	40	34	32	36	36	33	32	23	40	39	33	40	28	38	21	31	20	23	38	51	46	38	38	35	41	38	47	22	53	30	33	22	36	35	35	23	40	35	28	28	29	30	42	24	42	30	52	30	45	33	36	32	30	38	38	29	64	35
FREADS	UT-UPHL-250411729484_bbnorm_400_trimmed.sorted	UT-UPHL-250411729484	bbnorm	400	511	76	580	406	129	510	438	419	490	312	616	430	533	590	367	366	301	480	362	514	651	367	771	53	598	497	494	417	410	398	439	446	208	543	628	486	483	164	593	609	404	468	490	459	474	431	564	348	529	439	419	594	242	434	329	334	706	394	536	519	461	448	583	512	692	65	689	642	258	229	438	397	524	136	597	342	432	518	75	79	574	195	635	424	539	321	520	471	511	380	504	452	576	396	634	194
FREADS	UT-UPHL-250411729484_bbnorm_5000_trimmed.sorted	UT-UPHL-250411729484	bbnorm	5000	660	76	1616	417	133	2148	1867	1910	2549	315	1179	553	1204	1204	1445	1043	903	1384	2933	2002	1945	370	5581	53	896	1387	5186	1840	1821	1292	2633	2389	209	888	5152	1221	1955	165	3637	2875	822	988	1444	1364	2616	860	681	348	1248	1086	1282	1672	275	4652	3222	3268	3855	395	682	2987	6395	3719	4614	1395	3258	67	2523	1174	258	229	2717	1307	2049	143	2116	590	654	620	75	79	1710	198	2967	687	2753	2642	3346	1008	1227	522	867	462	1512	396	1224	194
FREADS	UT-UPHL-250411729484_bbnorm_500_trimmed.sorted	UT-UPHL-250411729484	bbnorm	500	590	76	717	417	128	571	503	501	562	315	771	495	645	756	490	447	396	595	484	648	768	368	960	53	696	592	614	456	560	549	541	520	209	661	844	650	672	164	720	744	477	592	596	554	662	503	657	348	687	575	521	713	248	553	445	427	795	395	649	728	542	542	750	609	796	66	835	791	258	229	553	564	683	136	749	368	525	581	75	79	720	197	831	509	719	402	658	608	640	438	651	462	692	396	782	194
FREADS	UT-UPHL-250411729484_bbnorm_50_trimmed.sorted	UT-UPHL-250411729484	bbnorm	50	66	49	53	87	51	56	57	45	55	57	87	41	43	70	47	42	50	53	51	76	69	68	81	46	71	71	67	48	53	60	59	49	71	62	79	63	74	60	57	91	47	68	53	68	48	62	66	61	68	58	58	62	45	52	39	28	77	73	63	71	54	53	63	65	83	37	83	83	58	52	39	56	63	37	68	42	42	77	49	47	62	50	76	57	50	38	48	66	60	50	63	68	42	62	84	54
FREADS	UT-UPHL-250411729484_raw_all_trimmed.sorted	UT-UPHL-250411729484	raw	all	660	76	1616	417	133	2148	1868	1910	2549	315	1179	553	1204	1205	1445	1043	903	1384	2934	2002	1945	370	5582	53	896	1387	5188	1840	1824	1293	2634	2389	209	888	5152	1221	1956	166	3639	2875	822	988	1445	1364	2616	861	682	348	1249	1087	1282	1672	275	4652	3224	3269	3856	395	682	2987	7355	3730	4614	1395	3258	67	2523	1174	258	230	2718	1307	2050	143	2116	592	657	620	76	79	1710	199	2967	687	2754	2643	3347	1008	1228	522	867	462	1514	396	1225	194
FREADS	UT-UPHL-250411729484_seqkit_10000_trimmed.sorted	UT-UPHL-250411729484	seqkit	10000	660	76	1616	417	133	2148	1868	1910	2549	315	1179	553	1204	1205	1445	1043	903	1384	2934	2002	1945	370	5582	53	896	1387	5188	1840	1824	1293	2634	2389	209	888	5152	1221	1956	166	3639	2875	822	988	1445	1364	2616	861	682	348	1249	1087	1282	1672	275	4652	3224	3269	3856	395	682	2987	7355	3730	4614	1395	3258	67	2523	1174	258	230	2718	1307	2050	143	2116	592	657	620	76	79	1710	199	2967	687	2754	2643	3347	1008	1228	522	867	462	1514	396	1225	194
FREADS	UT-UPHL-250411729484_seqkit_1000_trimmed.sorted	UT-UPHL-250411729484	seqkit	1000	238	35	670	180	57	852	748	729	996	135	474	230	466	489	596	428	353	548	1184	751	781	152	2242	20	349	553	2125	719	720	518	1027	974	100	358	2101	502	763	69	1484	1188	320	410	569	547	1035	336	270	116	518	430	503	658	107	1812	1253	1319	1534	154	260	1191	2967	1533	1767	569	1307	30	987	502	109	94	1115	530	836	69	860	241	265	279	30	34	686	85	1216	273	1087	1053	1338	384	547	212	342	171	634	152	489	86
FREADS	UT-UPHL-250411729484_seqkit_100_trimmed.sorted	UT-UPHL-250411729484	seqkit	100	29	3	58	17	3	89	67	80	92	8	57	28	34	69	67	41	44	64	138	76	59	16	209	3	35	41	201	83	77	55	119	117	14	37	197	43	72	4	133	136	32	40	53	51	130	40	32	14	73	40	44	83	14	173	141	118	154	14	22	139	298	171	191	50	125	3	118	46	12	10	109	53	98	7	101	23	32	21	5	1	58	5	120	25	111	108	135	34	50	14	40	20	57	13	63	15
FREADS	UT-UPHL-250411729484_seqkit_10_trimmed.sorted	UT-UPHL-250411729484	seqkit	10	3	0	8	1	0	18	3	5	6	2	1	1	6	8	9	2	6	3	15	4	6	3	17	0	3	3	19	8	9	5	7	16	1	6	13	4	10	0	13	13	3	2	5	3	12	2	5	1	11	2	4	6	0	13	14	11	19	1	4	9	36	17	18	2	9	1	11	4	1	0	11	5	7	0	9	1	1	3	1	0	6	0	12	5	6	9	12	5	8	2	0	2	9	3	7	0
FREADS	UT-UPHL-250411729484_seqkit_200_trimmed.sorted	UT-UPHL-250411729484	seqkit	200	48	4	87	27	8	117	107	125	145	15	92	37	58	95	92	67	65	93	188	111	87	27	341	4	50	70	305	115	109	83	180	163	19	55	312	75	119	9	212	208	46	62	90	80	190	59	36	17	102	60	67	115	21	256	204	187	236	22	32	201	434	252	260	78	198	3	172	70	21	11	164	88	142	10	134	34	39	32	5	1	101	7	187	36	166	160	203	51	75	27	53	27	96	20	82	17
FREADS	UT-UPHL-250411729484_seqkit_300_trimmed.sorted	UT-UPHL-250411729484	seqkit	300	62	6	127	39	12	166	143	154	198	21	120	47	78	114	114	85	84	124	230	145	118	33	453	6	62	100	411	153	144	114	232	206	21	77	410	92	164	13	298	258	65	76	121	99	230	77	50	21	124	87	93	150	25	349	272	254	306	25	48	246	597	323	353	109	267	6	226	90	23	19	236	110	191	16	184	46	55	52	5	2	130	15	274	51	214	203	274	70	106	35	73	39	120	26	109	23
FREADS	UT-UPHL-250411729484_seqkit_30_trimmed.sorted	UT-UPHL-250411729484	seqkit	30	10	0	15	5	0	31	18	21	30	4	11	4	13	18	17	9	15	16	42	25	17	9	68	0	9	12	69	36	26	19	36	36	2	16	57	12	21	1	35	42	11	9	14	10	40	13	7	3	27	4	9	22	6	52	42	44	52	3	9	37	99	50	55	17	34	2	36	17	3	2	32	22	25	1	31	4	9	11	3	0	12	2	35	16	25	24	40	12	19	5	10	5	20	5	17	3
FREADS	UT-UPHL-250411729484_seqkit_400_trimmed.sorted	UT-UPHL-250411729484	seqkit	400	79	10	205	68	18	254	213	240	302	37	162	66	121	166	178	119	116	168	344	214	217	48	713	11	103	152	604	225	221	172	336	301	33	112	612	148	224	20	448	373	96	115	172	167	325	117	71	28	158	125	142	215	37	540	400	369	445	45	86	344	897	492	539	174	378	8	314	153	33	28	340	145	268	22	278	71	83	71	5	3	200	25	404	74	316	311	392	118	163	51	104	55	183	42	162	32
FREADS	UT-UPHL-250411729484_seqkit_5000_trimmed.sorted	UT-UPHL-250411729484	seqkit	5000	660	76	1616	417	133	2148	1868	1910	2549	315	1179	553	1204	1205	1445	1043	903	1384	2934	2002	1945	370	5582	53	896	1387	5188	1840	1824	1293	2634	2389	209	888	5152	1221	1956	166	3639	2875	822	988	1445	1364	2616	861	682	348	1249	1087	1282	1672	275	4652	3224	3269	3856	395	682	2987	7355	3730	4614	1395	3258	67	2523	1174	258	230	2718	1307	2050	143	2116	592	657	620	76	79	1710	199	2967	687	2754	2643	3347	1008	1228	522	867	462	1514	396	1225	194
FREADS	UT-UPHL-250411729484_seqkit_500_trimmed.sorted	UT-UPHL-250411729484	seqkit	500	124	15	355	96	29	424	378	370	483	64	250	108	220	237	295	214	184	270	584	361	392	74	1172	12	184	267	1056	366	365	271	518	499	54	192	1044	239	392	35	749	591	165	181	290	262	517	182	131	55	265	209	237	329	60	897	657	641	742	77	133	608	1475	787	871	276	654	13	481	234	63	55	543	250	432	33	438	130	131	131	14	9	339	41	633	122	541	539	679	211	277	100	179	84	318	68	256	51
FREADS	UT-UPHL-250411729484_seqkit_50_trimmed.sorted	UT-UPHL-250411729484	seqkit	50	18	1	23	11	2	44	30	34	45	4	25	9	20	26	33	16	23	30	68	40	24	11	106	2	20	18	115	50	43	32	62	65	6	21	104	26	32	1	68	74	23	20	23	24	67	18	14	4	39	12	22	43	8	88	74	74	83	10	10	67	157	87	97	25	47	3	55	24	6	3	47	31	41	2	43	11	12	13	4	0	24	3	49	16	50	50	69	17	30	6	19	9	26	10	27	7
FREADS	UT-UPHL-250411731529_bbnorm_10000_trimmed.sorted	UT-UPHL-250411731529	bbnorm	10000	5116	277	11742	1243	252	4168	5503	7017	1969	2918	348	5522	3224	11045	7847	9543	1449	10610	5449	13634	11787	2318	18316	441	1430	11420	10446	4283	4293	5345	3358	7389	389	14486	16955	7156	7390	871	6244	16346	1392	5780	1375	9323	10093	7038	2169	5685	6680	8255	3189	14947	1156	13687	3563	9039	17692	5367	2926	15322	8561	11085	16005	648	8048	1556	11859	15075	1345	442	11241	1257	3823	1311	11709	2390	5835	1694	333	3320	7060	245	15233	3907	7501	12237	9773	6026	6624	5180	5401	557	11158	2910	8992	5904
FREADS	UT-UPHL-250411731529_bbnorm_1000_trimmed.sorted	UT-UPHL-250411731529	bbnorm	1000	1420	224	1756	1244	233	1510	1578	1595	1176	1521	348	1634	1335	1702	1034	1595	1043	1591	1144	1669	1634	1670	1995	434	1359	1644	1608	1439	1348	1466	1164	1407	389	1561	1670	1673	1430	865	1594	1852	1241	1623	1091	1806	1660	1559	1603	1639	1665	1694	1430	1624	661	1495	1117	1262	1759	1598	1474	1585	1472	1386	1743	647	1644	1048	1787	1695	1289	441	1264	1157	1626	1039	1733	422	1531	1413	278	1370	1679	243	1842	1254	1645	1277	1490	1441	1455	1359	1600	558	1684	1570	1855	1291
FREADS	UT-UPHL-250411731529_bbnorm_100_trimmed.sorted	UT-UPHL-250411731529	bbnorm	100	149	121	173	207	128	158	164	142	117	179	154	188	122	144	106	160	124	177	138	215	161	173	248	124	144	134	165	134	129	151	103	130	169	146	167	167	151	160	140	167	138	164	138	174	144	141	160	136	176	173	161	138	120	137	115	135	180	171	184	171	151	136	176	153	156	100	166	149	134	129	121	163	153	109	188	89	141	177	123	136	162	110	177	165	138	132	139	151	164	140	140	149	179	177	201	130
FREADS	UT-UPHL-250411731529_bbnorm_10_trimmed.sorted	UT-UPHL-250411731529	bbnorm	10	11	10	8	19	17	13	11	10	11	14	17	16	11	16	9	19	13	15	13	15	19	9	21	12	18	12	13	9	17	16	8	12	19	14	16	10	13	21	18	14	11	23	19	13	17	17	25	14	19	20	14	7	14	6	10	11	9	10	17	15	6	13	13	13	18	9	20	10	11	12	4	5	16	14	20	18	7	10	12	12	14	8	14	12	15	15	9	20	15	14	17	12	17	16	15	11
FREADS	UT-UPHL-250411731529_bbnorm_200_trimmed.sorted	UT-UPHL-250411731529	bbnorm	200	301	184	325	376	190	316	339	310	254	335	304	334	266	336	209	308	228	315	247	375	315	326	436	245	315	329	308	339	265	281	195	260	317	301	308	323	298	320	326	344	246	341	263	379	309	279	352	331	331	342	327	307	239	309	228	225	336	328	315	304	299	268	363	261	290	212	321	309	315	272	227	275	281	212	349	126	303	319	205	320	316	188	345	249	316	266	267	305	297	283	312	268	349	324	349	253
FREADS	UT-UPHL-250411731529_bbnorm_300_trimmed.sorted	UT-UPHL-250411731529	bbnorm	300	425	203	459	593	191	439	522	449	410	455	342	501	405	497	286	450	327	483	391	559	511	519	640	379	463	512	488	477	403	404	344	424	387	470	528	497	421	476	485	483	399	562	385	595	479	412	521	464	500	485	416	481	371	408	370	337	567	506	436	488	437	401	501	402	490	340	536	500	445	312	354	410	449	296	507	140	421	482	222	452	483	228	519	386	480	385	421	423	426	423	484	408	512	487	541	394
FREADS	UT-UPHL-250411731529_bbnorm_30_trimmed.sorted	UT-UPHL-250411731529	bbnorm	30	49	33	42	51	48	43	52	44	40	55	58	46	33	50	39	42	30	51	38	67	50	59	78	41	45	51	59	50	41	41	34	37	43	43	54	40	48	50	51	39	36	62	39	52	35	47	41	40	54	39	42	47	41	49	38	30	43	40	50	49	47	32	48	44	53	31	56	49	38	32	27	44	40	21	41	31	29	36	29	51	52	33	48	46	46	46	43	34	33	36	40	46	48	54	55	45
FREADS	UT-UPHL-250411731529_bbnorm_400_trimmed.sorted	UT-UPHL-250411731529	bbnorm	400	631	207	664	733	214	662	660	607	505	629	345	662	517	681	411	602	428	632	503	746	669	680	863	422	595	703	632	651	580	577	467	552	389	604	684	683	546	616	638	741	500	695	511	741	678	615	657	614	728	670	559	620	469	555	477	482	660	652	664	687	568	580	641	567	618	434	745	629	604	337	492	550	613	383	690	203	564	657	233	634	598	229	704	506	648	505	602	552	566	593	603	505	683	646	770	529
FREADS	UT-UPHL-250411731529_bbnorm_5000_trimmed.sorted	UT-UPHL-250411731529	bbnorm	5000	5107	274	7997	1243	252	4168	5503	6967	1969	2918	348	5522	3224	8445	5223	7358	1449	7828	4323	8455	8088	2318	9511	441	1430	7720	7839	4283	4293	5345	3273	6017	389	7443	8482	7123	6535	870	6187	8952	1386	5780	1375	6709	7964	6423	2169	5685	6629	7689	3189	7801	990	7272	2903	6184	8920	5367	2926	7729	6786	6806	8313	648	7192	1554	8781	7955	1345	442	6077	1257	3823	1310	8115	1748	5773	1694	333	3320	7054	245	8732	3468	7359	6803	7296	5453	6070	5180	5401	557	7541	2910	7469	5550
FREADS	UT-UPHL-250411731529_bbnorm_500_trimmed.sorted	UT-UPHL-250411731529	bbnorm	500	793	220	864	923	218	805	881	754	633	773	346	795	668	824	509	765	543	783	612	940	864	828	997	425	766	804	771	734	698	756	554	688	389	771	882	800	691	770	796	964	637	892	579	904	868	745	830	821	869	822	730	822	553	712	580	621	896	848	728	798	731	704	857	637	817	523	884	820	769	377	608	684	780	523	817	226	778	860	240	791	846	236	874	636	750	666	770	746	703	687	785	553	857	811	924	659
FREADS	UT-UPHL-250411731529_bbnorm_50_trimmed.sorted	UT-UPHL-250411731529	bbnorm	50	76	62	82	78	61	76	87	67	67	62	83	89	59	76	47	72	65	75	74	114	80	96	118	81	66	73	81	67	70	84	38	68	78	98	83	82	62	90	56	77	62	83	68	84	82	75	75	96	67	73	61	93	49	60	53	57	87	102	79	79	73	62	95	79	81	52	93	75	67	58	58	50	63	51	94	61	65	81	62	67	87	41	79	69	79	64	63	68	67	77	91	74	86	83	81	84
FREADS	UT-UPHL-250411731529_raw_all_trimmed.sorted	UT-UPHL-250411731529	raw	all	5118	278	11791	1243	254	4169	5504	7018	1970	2919	348	5522	3225	11045	7847	9543	1450	10612	5511	13910	11789	2318	26488	441	1430	11421	10447	4284	4294	5347	3359	7389	389	15589	20583	7158	7391	871	6246	16606	1392	5781	1375	9326	10095	7040	2170	5685	6682	8256	3189	15723	1158	14218	3563	9042	21708	5367	2926	17638	8562	11087	19510	648	8049	1559	11864	15962	1347	442	11454	1257	3824	1311	11710	2390	5835	1694	333	3322	7063	245	15239	3907	7501	12907	10325	6028	6626	5180	5401	557	11159	2911	8993	5904
FREADS	UT-UPHL-250411731529_seqkit_10000_trimmed.sorted	UT-UPHL-250411731529	seqkit	10000	4879	270	11235	1192	245	3956	5256	6693	1880	2770	328	5253	3079	10535	7465	9064	1369	10096	5250	13234	11202	2191	25188	423	1371	10835	9930	4091	4075	5081	3210	7046	365	14819	19615	6811	7003	831	5924	15804	1318	5470	1309	8883	9629	6676	2064	5423	6357	7874	3038	14996	1103	13496	3377	8609	20709	5105	2798	16782	8139	10526	18546	608	7648	1492	11294	15159	1292	421	10898	1196	3634	1251	11137	2254	5565	1620	322	3181	6697	236	14542	3750	7134	12284	9825	5772	6319	4938	5154	533	10596	2790	8547	5583
FREADS	UT-UPHL-250411731529_seqkit_1000_trimmed.sorted	UT-UPHL-250411731529	seqkit	1000	468	31	1091	108	25	434	533	660	192	240	35	532	309	1082	739	925	144	1057	505	1313	1084	208	2563	40	142	1148	1006	406	401	523	313	671	34	1467	2020	677	670	81	575	1589	126	542	124	855	952	629	203	498	633	855	322	1524	117	1379	331	882	1990	474	275	1626	775	1058	1744	62	726	137	1095	1457	111	28	1130	120	379	97	1112	250	578	155	23	295	643	24	1377	300	792	1189	974	604	650	473	505	59	1053	275	852	577
FREADS	UT-UPHL-250411731529_seqkit_100_trimmed.sorted	UT-UPHL-250411731529	seqkit	100	53	4	106	14	2	35	60	84	20	35	2	44	29	112	83	94	20	99	36	121	110	30	243	1	16	107	101	38	36	44	36	62	3	144	197	73	72	1	61	157	11	58	15	83	88	79	17	54	61	87	23	131	9	138	35	86	201	51	30	146	74	100	163	7	90	14	95	135	12	2	112	5	44	11	140	26	68	16	5	36	62	2	145	36	83	112	102	70	72	56	63	8	115	29	86	59
FREADS	UT-UPHL-250411731529_seqkit_10_trimmed.sorted	UT-UPHL-250411731529	seqkit	10	3	1	11	1	0	4	5	10	1	2	1	3	5	9	9	6	4	10	4	15	12	1	29	0	1	19	6	4	6	4	3	9	1	20	21	3	5	0	5	14	1	5	3	11	10	7	0	5	10	9	2	7	1	7	4	12	22	3	0	8	11	11	15	0	10	2	6	13	0	0	13	0	4	0	17	3	5	1	1	3	5	0	17	5	8	16	13	9	11	8	5	1	14	4	5	4
FREADS	UT-UPHL-250411731529_seqkit_200_trimmed.sorted	UT-UPHL-250411731529	seqkit	200	78	7	152	19	3	57	84	110	29	50	5	64	48	168	109	133	26	142	64	163	162	41	365	4	22	169	159	57	62	68	48	94	4	226	295	106	107	6	90	251	16	83	23	125	145	111	25	76	98	128	35	199	18	203	46	134	310	78	41	229	116	154	244	12	135	17	163	197	21	4	179	14	58	17	191	40	93	26	10	48	102	5	205	45	117	166	146	95	103	85	96	12	167	47	126	90
FREADS	UT-UPHL-250411731529_seqkit_300_trimmed.sorted	UT-UPHL-250411731529	seqkit	300	100	9	198	24	6	75	105	140	39	62	5	92	66	211	144	181	39	202	96	232	211	50	503	4	29	225	209	81	86	102	64	129	8	296	389	138	139	6	116	319	24	104	31	180	195	141	38	105	137	171	53	277	25	266	59	171	423	103	47	312	154	210	343	15	178	21	225	259	26	5	229	19	81	23	243	59	121	34	8	58	125	6	273	59	164	219	198	137	134	98	122	15	208	59	174	124
FREADS	UT-UPHL-250411731529_seqkit_30_trimmed.sorted	UT-UPHL-250411731529	seqkit	30	15	2	32	4	0	11	14	28	8	8	2	13	9	31	30	21	8	28	12	45	38	2	75	0	5	44	36	16	15	9	9	22	3	44	55	24	15	0	17	50	2	20	6	25	25	24	4	18	18	26	8	36	4	35	11	30	62	12	9	34	21	27	46	1	30	4	19	35	3	0	35	1	18	3	45	8	25	4	3	9	16	0	44	6	22	37	32	21	29	20	20	2	38	8	17	20
FREADS	UT-UPHL-250411731529_seqkit_400_trimmed.sorted	UT-UPHL-250411731529	seqkit	400	138	11	303	39	7	107	157	195	53	86	13	154	91	322	215	269	51	315	141	370	318	76	786	11	40	341	308	133	124	143	98	193	10	430	576	208	202	18	167	470	40	168	42	277	294	209	54	152	204	255	87	422	38	402	79	248	618	145	74	470	228	299	524	24	263	39	347	402	37	9	334	25	118	30	361	91	191	49	12	93	201	9	416	88	244	331	300	185	201	157	170	20	321	87	266	181
FREADS	UT-UPHL-250411731529_seqkit_5000_trimmed.sorted	UT-UPHL-250411731529	seqkit	5000	2455	123	5667	595	128	2018	2644	3313	977	1355	166	2588	1543	5252	3736	4508	686	5032	2592	6574	5616	1071	12636	212	697	5492	4986	2054	2058	2589	1573	3524	198	7378	9976	3446	3470	385	3003	7871	659	2678	623	4482	4793	3296	1025	2632	3205	4003	1543	7517	570	6772	1632	4297	10389	2540	1416	8386	4084	5310	9307	315	3764	734	5583	7542	633	188	5452	574	1824	617	5518	1135	2822	846	155	1544	3360	115	7224	1849	3545	6104	4944	2884	3228	2526	2560	288	5308	1391	4183	2799
FREADS	UT-UPHL-250411731529_seqkit_500_trimmed.sorted	UT-UPHL-250411731529	seqkit	500	236	17	529	62	8	189	264	333	97	134	20	267	149	527	371	460	76	546	265	658	511	97	1326	15	78	589	540	221	203	242	148	336	20	735	1005	342	334	41	290	762	64	275	67	444	481	338	93	262	333	435	166	742	62	705	145	427	1013	239	118	801	370	500	852	35	411	67	577	694	56	19	562	53	199	47	566	140	297	78	18	142	326	15	675	155	411	577	496	301	316	255	264	26	521	137	425	297
FREADS	UT-UPHL-250411731529_seqkit_50_trimmed.sorted	UT-UPHL-250411731529	seqkit	50	29	2	55	5	0	17	21	38	9	14	2	19	13	60	46	45	13	46	21	69	66	9	125	0	7	64	58	19	26	17	19	39	3	71	87	37	29	0	33	82	5	31	8	42	41	42	10	32	29	43	14	56	4	58	17	49	100	25	13	62	35	46	71	2	50	7	42	57	6	2	58	4	25	6	73	13	35	7	4	20	30	2	77	18	39	59	50	32	37	34	33	4	63	13	39	33
FREADS	UT-UPHL-250411766349_bbnorm_10000_trimmed.sorted	UT-UPHL-250411766349	bbnorm	10000	2201	14	7810	6	17	351	1986	305	361	14	12	13	679	105	2536	75	91	27	226	241	4423	49	17520	3	351	112	3156	53	1330	34	435	281	37	171	14406	180	2788	4	1858	132	119	41	542	852	4933	70	195	24	2071	198	695	671	66	114	124	286	16260	28	531	3199	4803	433	14668	115	2563	9	1102	349	251	20	7590	44	227	8	4326	740	2292	157	24	68	4850	34	9908	128	2725	1079	5006	398	2642	71	1257	56	7557	170	6018	14
FREADS	UT-UPHL-250411766349_bbnorm_1000_trimmed.sorted	UT-UPHL-250411766349	bbnorm	1000	1323	14	1692	6	17	351	1603	305	361	15	11	13	679	105	1235	70	91	27	226	229	1709	48	1972	0	353	112	1678	53	1269	34	436	281	37	168	1770	176	1455	3	1531	132	119	41	544	851	1589	69	195	24	1609	198	695	671	66	114	124	220	1900	27	531	1588	1561	405	1719	115	1667	9	1102	349	251	18	1314	45	231	13	1760	318	1390	157	24	68	1716	34	1806	44	1592	701	1507	247	1681	71	1257	56	1561	170	1617	9
FREADS	UT-UPHL-250411766349_bbnorm_100_trimmed.sorted	UT-UPHL-250411766349	bbnorm	100	127	3	179	5	17	139	154	133	142	14	11	12	170	103	127	68	90	27	102	133	177	46	250	0	157	108	191	51	135	32	122	126	37	125	159	132	138	3	185	132	119	41	146	158	157	68	167	24	164	120	148	155	56	114	93	93	190	25	146	160	142	94	159	110	158	4	170	129	156	12	127	41	162	6	148	35	155	120	24	58	165	27	164	24	153	91	156	78	187	56	180	55	128	110	169	5
FREADS	UT-UPHL-250411766349_bbnorm_10_trimmed.sorted	UT-UPHL-250411766349	bbnorm	10	14	1	19	5	10	9	15	11	11	12	10	10	17	16	9	14	12	11	8	17	17	18	24	0	22	14	14	9	8	17	19	6	23	20	14	16	18	0	14	25	15	10	11	11	9	13	13	6	17	10	14	23	11	6	15	9	13	8	16	18	12	11	21	11	12	4	13	19	16	3	9	23	11	6	16	11	16	8	13	17	10	7	6	9	11	4	11	10	14	12	12	20	14	12	16	5
FREADS	UT-UPHL-250411766349_bbnorm_200_trimmed.sorted	UT-UPHL-250411766349	bbnorm	200	291	7	335	6	17	277	306	260	255	14	11	13	340	105	229	69	91	27	192	202	344	47	435	0	297	111	317	53	281	33	280	210	37	145	353	174	268	3	328	132	119	41	290	279	319	68	195	24	370	195	291	297	58	114	123	190	338	26	325	317	290	170	327	115	362	6	348	291	248	18	251	41	225	8	338	75	296	145	24	62	338	32	389	26	308	163	273	92	349	59	356	56	310	170	387	8
FREADS	UT-UPHL-250411766349_bbnorm_300_trimmed.sorted	UT-UPHL-250411766349	bbnorm	300	426	10	496	6	17	337	452	305	351	14	11	13	485	105	418	69	91	27	224	217	502	47	639	0	348	112	571	53	458	31	356	226	37	154	544	176	456	3	495	131	119	41	382	363	474	69	195	23	515	195	430	460	64	113	124	202	553	26	433	446	423	282	550	115	509	7	556	348	251	18	412	43	224	8	497	99	402	148	22	59	538	34	534	26	481	280	435	104	476	58	518	56	441	170	510	7
FREADS	UT-UPHL-250411766349_bbnorm_30_trimmed.sorted	UT-UPHL-250411766349	bbnorm	30	46	1	46	5	14	40	45	40	39	14	10	12	51	47	23	39	47	24	23	47	40	37	76	0	46	40	42	25	46	23	47	33	37	38	35	38	35	0	55	45	50	33	39	43	45	37	42	23	46	44	45	43	38	35	36	33	52	25	43	42	45	29	36	43	53	4	50	44	34	3	48	41	50	6	47	21	40	47	22	35	52	22	48	21	50	28	44	40	46	30	44	39	46	32	53	5
FREADS	UT-UPHL-250411766349_bbnorm_400_trimmed.sorted	UT-UPHL-250411766349	bbnorm	400	601	7	711	6	17	343	635	305	361	14	11	13	625	105	494	69	91	27	225	216	702	47	831	0	350	112	669	53	565	34	408	256	37	156	720	174	585	3	690	132	119	41	479	491	622	69	195	24	636	196	567	616	66	113	124	200	748	26	515	646	642	374	715	115	668	9	733	348	251	18	523	43	225	8	726	148	594	152	24	61	672	34	679	26	610	373	615	131	665	67	703	56	636	170	715	8
FREADS	UT-UPHL-250411766349_bbnorm_5000_trimmed.sorted	UT-UPHL-250411766349	bbnorm	5000	2201	14	7278	6	17	351	1986	305	361	14	12	13	679	105	2536	75	91	27	226	241	4423	48	9785	3	351	112	3156	53	1330	34	435	281	37	171	8902	179	2788	4	1858	132	119	41	542	852	4933	69	195	24	2071	198	695	671	66	114	124	273	9030	28	531	3199	4803	433	8490	115	2563	9	1102	349	251	20	6402	44	227	8	4325	740	2291	157	24	68	4850	34	8510	118	2725	1079	5006	398	2642	71	1257	56	7124	170	6018	14
FREADS	UT-UPHL-250411766349_bbnorm_500_trimmed.sorted	UT-UPHL-250411766349	bbnorm	500	650	7	873	6	17	347	782	305	361	14	11	13	677	105	627	69	91	27	225	216	874	47	1012	0	350	112	837	53	732	34	432	279	37	159	889	175	695	3	829	132	119	41	536	586	769	69	195	24	799	196	653	671	66	113	124	206	921	26	531	805	778	390	868	115	816	9	908	348	251	18	691	43	225	8	835	169	698	152	24	62	857	34	856	32	798	457	755	162	827	69	872	56	793	170	883	8
FREADS	UT-UPHL-250411766349_bbnorm_50_trimmed.sorted	UT-UPHL-250411766349	bbnorm	50	62	2	84	5	16	74	78	71	65	14	11	13	93	80	53	48	65	27	51	59	73	45	122	0	77	74	57	43	70	25	57	48	37	69	92	76	59	0	93	81	73	41	64	76	88	60	80	23	69	66	62	78	45	67	65	43	89	25	83	83	78	36	64	60	87	4	98	64	78	6	72	41	80	6	82	22	72	80	22	51	76	27	87	23	81	44	82	52	70	48	75	55	67	55	82	5
FREADS	UT-UPHL-250411766349_raw_all_trimmed.sorted	UT-UPHL-250411766349	raw	all	2202	16	7810	7	17	351	1989	305	361	14	12	13	679	105	2536	76	91	27	226	241	4425	49	20783	3	351	112	3159	53	1330	34	438	281	37	174	14406	180	2788	4	1858	132	119	41	542	852	4934	70	195	24	2071	198	695	672	66	114	124	286	16297	28	533	3199	4804	433	14705	115	2563	9	1102	350	251	21	7590	44	227	8	4326	740	2294	157	24	68	4851	34	9908	128	2727	1079	5006	399	2642	71	1258	56	7557	170	6022	14
FREADS	UT-UPHL-250411766349_seqkit_10000_trimmed.sorted	UT-UPHL-250411766349	seqkit	10000	2202	16	7810	7	17	351	1989	305	361	14	12	13	679	105	2536	76	91	27	226	241	4425	49	20783	3	351	112	3159	53	1330	34	438	281	37	174	14406	180	2788	4	1858	132	119	41	542	852	4934	70	195	24	2071	198	695	672	66	114	124	286	16297	28	533	3199	4804	433	14705	115	2563	9	1102	350	251	21	7590	44	227	8	4326	740	2294	157	24	68	4851	34	9908	128	2727	1079	5006	399	2642	71	1258	56	7557	170	6022	14
FREADS	UT-UPHL-250411766349_seqkit_1000_trimmed.sorted	UT-UPHL-250411766349	seqkit	1000	841	4	3083	4	4	127	802	127	141	9	5	5	270	47	996	35	44	12	84	98	1659	14	8136	2	136	55	1206	21	511	10	188	112	12	68	5624	73	1139	1	766	53	43	11	213	310	1986	30	75	11	784	73	275	259	25	38	40	104	6441	16	202	1257	1857	167	5762	35	989	3	407	141	102	11	3009	21	84	2	1692	315	915	58	6	20	1969	12	3840	49	1036	421	1955	157	1043	29	486	20	2963	72	2380	6
FREADS	UT-UPHL-250411766349_seqkit_100_trimmed.sorted	UT-UPHL-250411766349	seqkit	100	95	1	305	0	0	6	80	9	12	1	0	0	26	4	104	4	6	3	8	8	181	2	814	0	13	6	125	3	58	0	19	8	0	15	587	8	111	0	82	3	5	2	22	36	225	4	8	2	90	8	30	19	1	5	3	9	582	1	26	126	203	21	556	3	99	0	38	26	14	1	319	2	14	0	191	35	88	4	0	1	225	2	362	4	95	42	183	16	90	4	50	1	268	7	219	0
FREADS	UT-UPHL-250411766349_seqkit_10_trimmed.sorted	UT-UPHL-250411766349	seqkit	10	9	0	25	0	0	0	10	0	1	0	0	0	1	2	7	0	2	0	1	1	22	0	84	0	1	0	9	0	11	0	2	1	0	0	77	0	5	0	9	1	0	0	4	7	24	1	3	1	7	0	3	1	1	1	0	2	56	0	3	15	19	3	53	1	4	0	6	1	0	0	25	0	1	0	17	7	8	0	0	0	24	0	29	0	11	8	18	1	13	0	4	0	17	0	21	0
FREADS	UT-UPHL-250411766349_seqkit_200_trimmed.sorted	UT-UPHL-250411766349	seqkit	200	142	1	470	0	0	12	113	15	20	1	1	2	37	6	164	6	8	4	12	17	265	2	1206	0	17	8	181	3	79	0	29	14	2	20	878	9	169	0	105	4	6	3	36	54	308	6	10	2	128	10	38	32	2	7	4	14	901	2	39	196	313	30	862	3	145	0	60	34	21	1	453	2	17	0	275	50	143	8	1	4	312	2	540	7	140	60	288	22	134	7	72	1	430	9	351	2
FREADS	UT-UPHL-250411766349_seqkit_300_trimmed.sorted	UT-UPHL-250411766349	seqkit	300	179	1	629	0	1	16	159	18	27	1	1	2	50	6	206	8	10	4	22	22	349	2	1632	0	19	8	225	3	102	1	38	17	3	23	1141	9	233	0	149	4	9	4	44	64	396	7	13	2	157	12	51	46	3	10	9	23	1256	2	47	245	407	38	1155	3	190	0	78	41	25	2	606	4	20	0	353	67	191	8	1	5	402	2	755	9	189	88	382	31	179	8	100	2	596	14	462	2
FREADS	UT-UPHL-250411766349_seqkit_30_trimmed.sorted	UT-UPHL-250411766349	seqkit	30	26	0	84	0	0	0	23	3	3	0	0	0	5	2	30	1	2	0	2	3	68	0	248	0	4	1	30	1	20	0	10	2	0	2	188	3	28	0	29	3	0	0	8	12	64	1	3	1	27	0	7	4	1	1	1	2	183	0	6	40	60	7	180	1	24	0	13	5	1	0	94	0	2	0	48	11	21	2	0	0	70	1	90	0	35	14	46	4	31	0	11	0	64	1	73	0
FREADS	UT-UPHL-250411766349_seqkit_400_trimmed.sorted	UT-UPHL-250411766349	seqkit	400	259	1	954	0	2	30	234	29	39	4	1	2	77	12	292	10	15	5	28	28	521	3	2458	0	30	13	331	8	147	2	61	28	3	31	1689	14	341	1	222	10	13	5	65	96	574	11	24	3	245	18	77	68	4	15	13	33	1946	4	72	363	598	55	1761	8	281	0	111	51	35	3	901	6	27	0	531	99	259	17	1	8	591	3	1156	14	281	122	566	44	293	12	150	6	879	19	719	2
FREADS	UT-UPHL-250411766349_seqkit_5000_trimmed.sorted	UT-UPHL-250411766349	seqkit	5000	2202	16	7810	7	17	351	1989	305	361	14	12	13	679	105	2536	76	91	27	226	241	4425	49	20783	3	351	112	3159	53	1330	34	438	281	37	174	14406	180	2788	4	1858	132	119	41	542	852	4934	70	195	24	2071	198	695	672	66	114	124	286	16297	28	533	3199	4804	433	14705	115	2563	9	1102	350	251	21	7590	44	227	8	4326	740	2294	157	24	68	4851	34	9908	128	2727	1079	5006	399	2642	71	1258	56	7557	170	6022	14
FREADS	UT-UPHL-250411766349_seqkit_500_trimmed.sorted	UT-UPHL-250411766349	seqkit	500	420	2	1576	2	2	44	408	56	56	6	2	2	135	23	509	13	20	8	42	39	837	5	4098	0	61	23	579	12	234	4	92	49	6	42	2824	37	597	1	366	18	21	7	119	147	989	14	40	5	406	36	138	129	7	21	20	58	3221	7	110	614	931	87	2848	11	489	0	184	73	44	6	1512	9	48	0	869	151	460	23	3	12	968	4	1969	22	518	208	979	81	506	19	241	12	1496	43	1182	2
FREADS	UT-UPHL-250411766349_seqkit_50_trimmed.sorted	UT-UPHL-250411766349	seqkit	50	50	0	143	0	0	1	40	4	6	0	0	0	10	3	47	3	2	1	2	4	103	0	424	0	5	3	58	1	30	0	12	4	0	7	283	4	50	0	48	3	1	1	14	21	103	3	5	2	41	1	12	10	1	3	1	4	302	0	12	63	97	14	288	1	53	0	24	8	2	1	150	0	6	0	88	19	37	3	0	1	100	1	172	1	54	25	88	9	48	0	22	0	113	1	116	0
FREADS	UT-UPHL-250411793477_bbnorm_10000_trimmed.sorted	UT-UPHL-250411793477	bbnorm	10000	4370	81	15319	331	134	5192	3954	6687	177	693	31	1518	324	4383	4367	3168	327	3155	883	6756	7029	227	18062	80	84	2897	862	874	1631	1088	559	2147	99	8041	17400	1310	3512	91	542	9166	407	2211	361	8502	6052	3655	453	1703	3096	7583	684	15509	935	5719	9459	6594	18005	1248	956	15967	3508	4699	17073	126	1909	260	1058	9581	457	112	5566	238	342	347	5545	1397	4071	794	312	5309	2438	59	16118	1403	3003	7391	7686	2157	4038	2921	1757	177	15292	2212	16051	1863
FREADS	UT-UPHL-250411793477_bbnorm_1000_trimmed.sorted	UT-UPHL-250411793477	bbnorm	1000	1423	46	1797	331	82	1623	1551	1644	175	696	31	1561	370	1776	1305	1499	327	1625	271	1820	1699	227	2023	80	84	1578	863	875	1392	1088	515	1378	99	1634	1721	1286	1465	92	544	1997	379	1675	361	1795	1625	1576	453	1532	1619	1760	682	1720	240	1489	1728	1188	1882	1249	962	1694	1416	1384	1832	125	1544	263	1060	1623	457	112	1295	235	343	348	1662	395	1569	724	161	1598	1679	59	1890	624	1621	1381	1438	1424	1551	1482	1543	177	1721	1476	1975	1227
FREADS	UT-UPHL-250411793477_bbnorm_100_trimmed.sorted	UT-UPHL-250411793477	bbnorm	100	159	19	165	186	33	154	160	149	104	154	28	161	131	147	115	153	119	171	48	200	168	160	260	76	84	152	153	188	152	153	85	157	97	160	187	180	163	91	166	189	120	170	114	185	159	152	162	160	185	155	147	145	115	141	192	132	186	158	139	180	147	137	173	120	172	110	198	162	153	66	110	123	106	95	170	44	135	170	67	163	178	52	168	93	165	143	146	135	168	149	149	156	171	138	212	162
FREADS	UT-UPHL-250411793477_bbnorm_10_trimmed.sorted	UT-UPHL-250411793477	bbnorm	10	11	7	10	16	9	17	17	8	10	11	13	18	15	17	14	13	8	14	10	20	16	20	16	12	8	19	17	14	11	15	11	14	24	14	11	18	12	23	17	19	18	17	12	15	9	21	15	9	17	17	15	14	11	15	17	13	17	20	14	11	16	13	13	12	12	10	27	14	15	5	13	13	9	13	9	8	11	11	9	14	17	7	14	13	16	13	10	20	12	11	16	15	7	12	17	12
FREADS	UT-UPHL-250411793477_bbnorm_200_trimmed.sorted	UT-UPHL-250411793477	bbnorm	200	325	19	331	317	41	327	335	338	164	292	28	338	240	339	234	316	217	337	74	394	354	220	475	76	84	346	313	309	304	297	221	299	98	319	368	296	265	91	325	380	256	358	230	345	294	349	327	342	347	351	295	334	129	308	370	208	373	336	317	316	279	278	335	123	349	216	361	303	296	94	255	216	230	204	357	85	299	285	80	339	345	55	316	203	314	264	276	291	322	314	327	175	336	308	423	274
FREADS	UT-UPHL-250411793477_bbnorm_300_trimmed.sorted	UT-UPHL-250411793477	bbnorm	300	474	29	529	331	49	500	513	452	166	449	30	500	308	485	364	499	296	494	95	562	478	221	665	76	84	525	439	494	409	390	338	473	98	470	539	496	473	91	442	566	345	479	324	587	478	478	451	495	552	524	418	518	145	479	519	361	571	494	447	505	407	402	552	124	493	257	526	458	407	109	388	224	320	293	534	129	445	431	92	472	492	55	514	306	481	388	450	434	477	451	481	176	554	441	632	437
FREADS	UT-UPHL-250411793477_bbnorm_30_trimmed.sorted	UT-UPHL-250411793477	bbnorm	30	43	14	31	48	28	38	63	34	38	38	27	39	41	54	38	45	40	47	32	71	51	41	86	47	38	48	49	56	43	48	33	46	52	51	58	63	53	45	53	52	42	54	42	51	53	42	68	43	55	45	49	43	36	40	61	32	58	48	46	50	56	46	56	47	35	29	60	53	50	45	34	38	32	21	37	12	30	42	38	45	59	19	31	36	47	37	49	44	38	45	36	37	40	46	69	36
FREADS	UT-UPHL-250411793477_bbnorm_400_trimmed.sorted	UT-UPHL-250411793477	bbnorm	400	591	29	696	331	61	662	679	673	169	601	31	637	314	699	444	654	324	675	126	795	634	223	870	76	84	655	605	641	629	585	403	615	98	642	725	647	665	91	538	750	361	706	359	736	639	626	450	628	724	698	547	652	157	614	679	444	726	639	613	670	587	581	727	124	637	259	696	641	456	112	544	227	341	347	666	190	646	573	114	622	711	55	709	432	664	549	572	575	615	605	609	176	634	612	843	543
FREADS	UT-UPHL-250411793477_bbnorm_5000_trimmed.sorted	UT-UPHL-250411793477	bbnorm	5000	4369	76	8341	331	134	5192	3954	6684	177	693	31	1518	324	4383	4364	3168	327	3155	883	6756	6851	227	9477	80	84	2897	862	874	1631	1088	559	2147	99	7162	8905	1307	3512	91	542	8551	407	2211	360	7157	6052	3654	453	1703	3096	7289	684	7917	613	5719	7999	5471	8996	1248	956	7946	3507	4685	8534	125	1909	260	1058	7692	457	112	5549	238	342	347	5545	1397	4071	794	312	5309	2438	59	8808	1054	3003	6491	6727	2155	4038	2921	1757	177	7830	2212	8482	1847
FREADS	UT-UPHL-250411793477_bbnorm_500_trimmed.sorted	UT-UPHL-250411793477	bbnorm	500	797	38	914	331	56	822	842	796	174	675	31	837	316	833	581	870	326	833	135	1012	845	223	1089	76	84	822	753	805	712	747	425	704	99	811	856	804	749	91	541	946	363	850	360	960	869	798	452	834	860	893	660	818	166	775	889	585	942	798	731	862	729	699	905	124	794	259	861	834	456	112	688	229	342	347	874	182	831	661	126	811	833	56	909	508	823	666	691	707	798	768	784	177	861	747	1044	652
FREADS	UT-UPHL-250411793477_bbnorm_50_trimmed.sorted	UT-UPHL-250411793477	bbnorm	50	68	16	88	78	32	91	99	66	61	66	28	96	55	82	68	73	57	72	36	119	75	79	140	75	69	80	65	96	77	71	47	89	87	79	84	72	75	77	90	93	67	77	74	85	76	75	88	98	101	76	78	77	55	76	101	62	105	78	91	81	81	68	83	65	80	55	99	76	80	61	58	61	54	46	81	19	79	64	60	76	84	35	80	62	80	73	67	68	69	77	83	69	94	70	118	68
FREADS	UT-UPHL-250411793477_raw_all_trimmed.sorted	UT-UPHL-250411793477	raw	all	4372	82	17358	332	135	5193	3956	6689	177	695	31	1520	324	4384	4368	3168	328	3156	884	6758	7032	227	21006	80	84	2897	862	874	1633	1088	559	2148	99	8044	19275	1310	3512	91	542	9167	408	2211	361	8503	6055	3661	453	1704	3096	7584	684	18312	939	5719	9460	6625	27086	1249	959	33841	3509	4699	28295	127	1909	260	1058	9582	458	112	5566	239	342	347	5546	1397	4072	794	312	5311	2440	59	16492	1407	3004	7391	7686	2159	4039	2922	1757	177	29325	2212	21111	1870
FREADS	UT-UPHL-250411793477_seqkit_10000_trimmed.sorted	UT-UPHL-250411793477	seqkit	10000	4372	82	17358	332	135	5193	3956	6689	177	695	31	1520	324	4384	4368	3168	328	3156	884	6758	7032	227	21006	80	84	2897	862	874	1633	1088	559	2148	99	8044	19275	1310	3512	91	542	9167	408	2211	361	8503	6055	3661	453	1704	3096	7584	684	18312	939	5719	9460	6625	27086	1249	959	33841	3509	4699	28295	127	1909	260	1058	9582	458	112	5566	239	342	347	5546	1397	4072	794	312	5311	2440	59	16492	1407	3004	7391	7686	2159	4039	2922	1757	177	29325	2212	21111	1870
FREADS	UT-UPHL-250411793477_seqkit_1000_trimmed.sorted	UT-UPHL-250411793477	seqkit	1000	516	14	2150	43	7	665	482	797	23	85	3	196	44	567	563	386	32	374	105	837	866	25	2643	7	16	373	102	114	200	136	68	274	14	1036	2425	154	423	15	61	1215	52	262	43	1060	758	445	52	228	400	933	95	2237	93	689	1216	864	3343	163	124	4221	411	557	3517	14	252	30	127	1242	58	18	717	38	41	47	702	182	477	77	36	659	317	5	2002	97	395	939	981	266	479	362	222	26	3818	275	2652	259
FREADS	UT-UPHL-250411793477_seqkit_100_trimmed.sorted	UT-UPHL-250411793477	seqkit	100	66	1	208	7	1	59	54	74	1	9	0	24	4	56	47	35	2	49	5	73	84	2	252	1	2	29	8	15	12	19	5	32	0	108	249	13	45	0	7	111	7	20	2	102	72	34	3	17	32	91	8	208	5	78	103	83	362	10	15	390	52	67	347	2	35	3	12	124	7	2	71	5	4	5	98	20	53	5	9	77	26	1	204	13	34	89	91	31	48	41	21	2	360	31	263	25
FREADS	UT-UPHL-250411793477_seqkit_10_trimmed.sorted	UT-UPHL-250411793477	seqkit	10	7	0	17	1	0	9	4	12	0	2	0	3	0	4	6	3	0	5	1	6	5	1	27	0	0	2	1	2	1	1	1	5	0	13	22	1	4	0	0	12	1	0	0	11	14	2	1	1	4	10	1	20	0	5	11	6	41	2	3	45	3	6	36	0	2	0	2	9	0	0	10	0	0	0	6	5	8	0	0	9	3	0	25	1	2	14	12	5	5	4	5	1	22	7	18	1
FREADS	UT-UPHL-250411793477_seqkit_200_trimmed.sorted	UT-UPHL-250411793477	seqkit	200	89	3	310	7	1	109	79	110	2	15	0	33	6	79	70	52	4	70	12	116	128	3	400	1	3	47	8	24	29	26	12	46	0	155	379	29	61	1	8	163	10	34	4	157	103	57	3	29	45	140	10	328	10	116	168	119	533	15	18	627	78	96	525	2	48	5	20	197	11	5	110	7	5	6	142	27	80	7	11	106	42	1	309	19	54	133	135	44	72	58	27	7	575	41	412	32
FREADS	UT-UPHL-250411793477_seqkit_300_trimmed.sorted	UT-UPHL-250411793477	seqkit	300	131	4	422	10	1	138	101	147	5	24	0	47	8	107	96	80	5	85	19	165	167	4	524	1	3	66	16	28	41	31	15	65	0	210	503	34	80	1	12	223	11	45	6	206	146	83	6	48	60	195	17	437	16	148	216	166	702	21	26	821	99	117	705	2	58	7	24	249	11	7	143	8	5	7	171	36	106	14	11	131	56	1	424	21	81	177	195	53	100	73	43	8	760	58	546	45
FREADS	UT-UPHL-250411793477_seqkit_30_trimmed.sorted	UT-UPHL-250411793477	seqkit	30	22	1	68	2	0	19	24	33	1	2	0	11	0	15	16	8	0	17	2	17	15	1	69	0	0	7	4	9	1	4	1	16	0	36	69	2	13	0	2	38	2	3	0	32	27	8	1	8	10	35	3	59	1	19	30	19	117	3	6	121	19	25	113	1	10	0	4	33	3	0	25	2	0	0	29	8	19	0	3	21	8	0	68	4	9	32	31	9	19	11	8	2	98	9	68	5
FREADS	UT-UPHL-250411793477_seqkit_400_trimmed.sorted	UT-UPHL-250411793477	seqkit	400	177	4	618	12	3	207	150	238	8	33	0	71	12	175	144	119	8	128	29	247	254	6	779	3	4	101	27	40	63	42	20	96	2	341	730	44	116	4	15	341	13	68	10	312	230	132	9	65	109	291	25	666	20	211	333	253	1035	32	37	1220	132	171	1045	4	80	11	33	388	17	9	223	10	11	13	238	46	157	23	16	216	80	2	620	28	123	260	292	76	145	115	58	10	1137	84	814	72
FREADS	UT-UPHL-250411793477_seqkit_5000_trimmed.sorted	UT-UPHL-250411793477	seqkit	5000	2743	46	10917	198	82	3314	2536	4233	98	426	16	986	207	2770	2749	1980	220	2017	553	4194	4465	143	13303	53	55	1836	547	555	1025	678	344	1362	69	5149	12169	810	2189	58	349	5708	228	1373	236	5416	3771	2294	289	1113	1948	4811	428	11401	587	3567	5914	4180	17164	800	590	21466	2206	2930	17789	81	1217	161	669	6094	289	70	3461	155	227	232	3456	875	2479	397	198	3320	1539	36	10532	865	1955	4662	4874	1342	2541	1856	1125	107	18560	1385	13337	1179
FREADS	UT-UPHL-250411793477_seqkit_500_trimmed.sorted	UT-UPHL-250411793477	seqkit	500	270	8	1079	20	3	346	236	412	13	45	0	112	19	308	255	200	16	204	50	428	407	11	1321	3	7	174	46	58	100	63	29	158	4	541	1192	66	198	5	29	551	24	122	15	528	382	227	22	116	182	465	45	1126	42	354	589	431	1704	69	59	2067	219	265	1757	6	137	15	63	646	30	13	340	16	20	20	373	81	246	43	10	322	157	2	997	50	205	433	478	133	243	181	81	14	1880	139	1329	127
FREADS	UT-UPHL-250411793477_seqkit_50_trimmed.sorted	UT-UPHL-250411793477	seqkit	50	35	1	101	3	0	31	33	46	1	4	0	14	0	30	23	18	2	23	3	31	39	1	116	1	0	13	5	12	5	7	3	21	0	57	116	8	27	0	3	64	3	9	0	60	40	12	1	9	14	48	4	102	3	30	56	41	210	4	8	202	25	41	192	2	15	1	6	57	5	0	42	2	3	1	45	9	27	2	7	36	12	0	110	10	15	49	48	14	25	16	13	2	179	12	126	10
FREADS	UT-UPHL-250411853419_bbnorm_10000_trimmed.sorted	UT-UPHL-250411853419	bbnorm	10000	8033	781	13936	4470	495	9428	8612	9777	9218	3971	1879	4891	5588	12900	8318	8911	3327	12851	9389	12363	12767	4773	18234	949	6970	12099	12982	5360	7454	8283	5343	10909	818	13530	17077	8477	9362	1399	13162	17384	2911	9628	5931	11547	12021	8767	3723	6486	8229	11629	5451	15103	1699	12862	9713	11507	16853	6545	4717	15185	13813	12871	16188	7438	12964	1693	10384	14489	2061	1044	11960	6556	7024	1640	14697	4841	6791	8845	666	4193	13748	2345	15434	10869	14763	11545	14614	11235	9929	7196	9402	7112	13997	7782	13046	9213
FREADS	UT-UPHL-250411853419_bbnorm_1000_trimmed.sorted	UT-UPHL-250411853419	bbnorm	1000	1470	707	1727	1854	525	1627	1516	1423	1488	1559	1581	1491	1492	1629	1104	1519	977	1536	1380	1649	1671	1760	2091	937	1616	1578	1511	1477	1375	1409	1064	1455	829	1612	1703	1619	1384	1426	1608	1826	1115	1721	1564	1755	1627	1624	1639	1631	1726	1610	1416	1651	1021	1352	1035	1135	1671	1709	1487	1534	1496	1279	1700	1476	1653	1066	1821	1657	1426	928	1214	1578	1625	1038	1512	1104	1390	1741	707	1433	1516	1167	1619	1483	1522	1211	1512	1464	1339	1370	1568	1587	1521	1586	1793	1423
FREADS	UT-UPHL-250411853419_bbnorm_100_trimmed.sorted	UT-UPHL-250411853419	bbnorm	100	132	113	177	201	122	151	137	155	147	161	193	151	157	147	92	156	119	177	152	200	160	188	257	143	149	141	161	145	134	174	106	134	154	147	164	174	132	172	148	176	124	157	167	176	172	160	173	160	161	155	116	158	133	110	118	95	179	147	169	144	165	130	165	151	152	124	150	161	126	118	129	129	155	107	141	119	150	198	120	152	155	124	169	253	127	119	148	144	133	124	154	159	166	158	202	138
FREADS	UT-UPHL-250411853419_bbnorm_10_trimmed.sorted	UT-UPHL-250411853419	bbnorm	10	14	10	10	21	14	18	18	9	13	13	18	7	22	18	14	18	8	17	11	12	17	24	30	17	13	18	10	15	17	12	7	15	15	13	18	15	10	10	10	21	13	13	14	8	14	8	17	17	18	7	11	14	16	9	6	3	12	11	20	8	14	17	9	8	18	4	12	11	9	10	14	11	14	10	20	11	8	14	16	17	12	15	4	7	12	10	12	13	5	9	14	15	9	24	19	24
FREADS	UT-UPHL-250411853419_bbnorm_200_trimmed.sorted	UT-UPHL-250411853419	bbnorm	200	252	246	307	370	238	304	311	290	266	332	357	308	303	325	256	301	197	303	242	374	342	330	468	278	329	283	307	297	262	320	220	287	331	321	331	348	297	346	294	351	235	333	315	340	297	283	342	335	331	323	303	327	249	253	227	223	334	351	329	337	288	259	343	301	306	213	347	340	299	216	252	304	284	189	283	247	284	338	253	297	292	235	353	372	309	219	295	295	273	287	318	297	289	306	401	306
FREADS	UT-UPHL-250411853419_bbnorm_300_trimmed.sorted	UT-UPHL-250411853419	bbnorm	300	435	367	479	566	373	483	471	434	403	462	522	471	423	493	339	470	325	495	409	529	480	554	655	409	515	454	429	415	413	449	328	423	503	446	515	474	409	437	460	543	323	506	464	521	497	454	537	504	529	489	436	479	379	387	370	347	549	525	455	472	445	389	518	492	454	306	532	497	459	386	334	426	472	283	453	363	431	558	378	420	463	366	485	519	470	334	417	461	433	418	471	469	464	452	557	448
FREADS	UT-UPHL-250411853419_bbnorm_30_trimmed.sorted	UT-UPHL-250411853419	bbnorm	30	52	44	45	64	38	46	54	45	46	51	52	47	37	46	30	47	28	36	39	64	47	49	79	32	40	42	43	45	38	48	32	55	46	44	53	47	31	42	48	55	32	40	50	47	51	30	56	46	46	47	32	48	39	34	29	31	51	58	46	42	31	37	52	52	45	39	48	51	36	35	31	48	44	39	30	33	38	67	48	46	32	35	37	66	37	35	34	46	42	31	53	58	42	41	56	56
FREADS	UT-UPHL-250411853419_bbnorm_400_trimmed.sorted	UT-UPHL-250411853419	bbnorm	400	588	494	669	738	453	630	607	606	554	622	657	607	586	677	456	623	446	617	505	707	679	722	871	537	639	593	595	609	518	580	439	603	651	654	704	629	562	641	622	699	478	681	611	669	613	630	712	641	724	677	591	646	501	532	445	486	724	676	652	654	612	512	679	562	628	432	694	662	593	475	486	592	639	414	620	468	604	746	522	664	639	485	640	642	613	479	558	571	529	538	588	661	653	604	787	611
FREADS	UT-UPHL-250411853419_bbnorm_5000_trimmed.sorted	UT-UPHL-250411853419	bbnorm	5000	6303	780	7868	4474	495	7125	7012	6910	6398	3971	1895	4893	5590	8388	5474	6801	3331	7515	6488	8310	8092	4768	9577	950	6788	7289	7456	5364	6446	7068	4905	6210	817	7085	8676	7679	6632	1406	7012	8897	2878	7837	5647	6991	7500	7084	3729	6403	7501	7717	5456	7700	1392	6419	4949	5858	8397	6532	4720	7708	6946	6438	8158	7112	7806	1693	8802	7970	2085	1067	6086	6012	6823	1646	7652	3022	5927	7276	668	4201	7806	2344	7911	6199	7487	5783	7409	7407	6909	5964	7320	6885	7198	6940	7952	5887
FREADS	UT-UPHL-250411853419_bbnorm_500_trimmed.sorted	UT-UPHL-250411853419	bbnorm	500	716	626	833	967	477	759	789	701	713	841	805	805	790	829	608	778	524	778	686	882	805	877	1062	659	807	782	751	711	669	725	557	713	786	816	888	803	715	818	811	863	551	802	787	875	762	744	864	801	833	801	702	803	623	718	567	624	852	839	778	800	738	609	896	733	791	524	895	818	712	588	597	747	807	497	756	561	718	876	619	791	742	610	833	766	822	556	774	675	692	642	801	793	762	780	985	716
FREADS	UT-UPHL-250411853419_bbnorm_50_trimmed.sorted	UT-UPHL-250411853419	bbnorm	50	70	68	65	90	80	67	82	85	65	86	80	86	75	80	61	84	66	82	59	98	78	78	127	73	69	76	85	65	66	81	63	71	84	82	80	72	59	93	66	83	48	91	75	84	85	73	90	78	84	75	80	76	65	48	71	46	92	76	74	71	71	61	78	70	73	62	79	79	74	70	47	76	78	47	91	66	77	108	63	92	79	72	67	132	83	59	70	88	58	72	88	75	79	69	84	61
FREADS	UT-UPHL-250411853419_raw_all_trimmed.sorted	UT-UPHL-250411853419	raw	all	8050	782	15234	4474	495	9456	8659	9786	9245	3971	1898	4896	5592	12908	8336	8918	3333	12865	9752	12962	12791	4774	25921	950	6978	12186	13061	5365	7465	8287	5346	11507	819	14448	26312	8491	9367	1407	13761	24015	2914	9649	5948	11610	12065	8779	3729	6493	8241	11673	5464	17978	1732	23770	12616	18960	24460	6551	4720	21533	23282	15400	21493	7448	13155	1693	10443	14710	2086	1067	13112	6567	7040	1650	14993	5175	6802	8871	668	4203	13796	2346	20865	11096	19929	18919	23199	11504	10211	7215	9407	7118	16206	7787	13096	9238
FREADS	UT-UPHL-250411853419_seqkit_10000_trimmed.sorted	UT-UPHL-250411853419	seqkit	10000	4878	477	9290	2713	303	5762	5214	6003	5771	2427	1114	2918	3403	7769	5083	5454	1987	7836	5994	7916	7855	2920	15767	569	4146	7453	7931	3321	4636	4911	3229	7015	504	8762	16060	5161	5803	840	8453	14483	1760	5870	3624	7153	7312	5349	2308	3949	4965	7188	3303	10947	1096	14629	7728	11464	14771	3969	2892	13116	14098	9444	13081	4523	7985	1029	6429	9016	1318	637	7921	3967	4216	1013	9104	3145	4152	5494	407	2583	8425	1496	12737	6707	12181	11601	14246	7001	6283	4415	5695	4361	9809	4775	8056	5677
FREADS	UT-UPHL-250411853419_seqkit_1000_trimmed.sorted	UT-UPHL-250411853419	seqkit	1000	473	44	918	279	30	577	500	611	602	238	115	330	342	748	526	542	199	759	570	807	788	277	1592	63	375	742	803	329	436	492	375	758	59	865	1594	465	584	76	834	1463	180	550	358	688	743	547	239	363	515	746	353	1043	117	1498	759	1144	1519	428	287	1348	1485	934	1333	448	811	97	664	904	150	64	774	419	424	99	879	319	385	583	40	261	860	169	1317	684	1180	1142	1408	695	575	466	553	438	1026	468	792	525
FREADS	UT-UPHL-250411853419_seqkit_100_trimmed.sorted	UT-UPHL-250411853419	seqkit	100	49	1	81	23	1	55	58	69	55	21	15	43	24	67	43	57	24	74	52	78	83	30	143	10	48	75	64	28	43	37	31	82	8	94	153	40	60	3	83	145	15	39	29	82	73	58	30	47	60	77	31	108	10	148	80	115	144	56	28	136	133	104	128	38	86	12	70	106	18	8	70	42	43	8	69	32	39	65	7	32	89	17	134	69	112	103	151	74	67	42	61	33	104	44	75	50
FREADS	UT-UPHL-250411853419_seqkit_10_trimmed.sorted	UT-UPHL-250411853419	seqkit	10	6	0	4	3	0	4	4	8	5	1	0	3	0	3	3	2	2	4	7	6	6	4	14	1	9	4	6	3	2	5	4	7	1	13	14	4	6	0	11	18	1	4	4	4	11	8	4	6	5	14	5	6	1	15	5	9	17	7	4	18	16	4	10	5	6	0	5	9	3	1	11	5	4	0	6	3	4	15	2	2	13	1	14	7	14	14	14	4	7	6	4	0	6	7	9	3
FREADS	UT-UPHL-250411853419_seqkit_200_trimmed.sorted	UT-UPHL-250411853419	seqkit	200	68	5	124	30	3	80	77	100	87	35	22	63	40	98	72	86	36	112	73	108	122	44	216	14	65	109	106	47	67	64	52	123	11	138	224	66	84	8	128	208	26	68	50	115	123	82	45	61	79	120	50	158	19	217	125	182	223	83	43	216	208	142	183	56	124	17	101	156	26	10	111	64	62	14	107	51	54	91	11	46	123	26	190	101	183	153	228	103	100	76	84	56	158	75	121	71
FREADS	UT-UPHL-250411853419_seqkit_300_trimmed.sorted	UT-UPHL-250411853419	seqkit	300	86	6	173	53	6	109	102	135	117	49	24	77	56	143	100	107	46	158	100	139	153	56	283	15	77	150	157	62	86	93	69	159	11	192	286	88	125	17	173	290	31	99	64	144	163	106	59	75	107	153	63	205	25	290	164	224	301	106	60	275	282	184	258	81	177	17	132	198	33	12	144	82	86	19	155	70	72	112	16	57	163	33	264	139	249	209	302	144	131	104	120	77	210	106	163	103
FREADS	UT-UPHL-250411853419_seqkit_30_trimmed.sorted	UT-UPHL-250411853419	seqkit	30	16	0	23	10	0	12	20	24	17	3	3	9	3	16	14	16	5	23	16	17	29	7	47	3	20	24	13	12	8	9	9	18	3	25	39	15	25	0	26	52	2	20	8	20	27	17	12	12	21	28	13	35	4	48	18	28	48	14	9	42	41	21	32	13	26	1	14	30	7	2	24	16	12	1	18	11	16	27	3	6	26	7	41	23	43	28	37	23	25	16	17	3	27	11	22	13
FREADS	UT-UPHL-250411853419_seqkit_400_trimmed.sorted	UT-UPHL-250411853419	seqkit	400	129	13	267	79	8	157	152	178	183	76	34	120	94	219	158	166	65	225	160	218	230	84	420	24	103	215	234	95	128	147	106	222	16	264	446	141	176	28	258	424	41	155	115	213	242	166	83	120	145	234	103	312	41	446	241	353	470	157	86	428	442	284	406	131	256	28	200	292	48	16	216	125	132	29	262	112	111	153	18	79	255	55	378	205	381	331	427	215	178	162	169	117	323	150	228	153
FREADS	UT-UPHL-250411853419_seqkit_5000_trimmed.sorted	UT-UPHL-250411853419	seqkit	5000	2471	234	4655	1340	144	2969	2619	3101	2902	1231	593	1464	1731	3927	2560	2773	982	3905	2991	4012	3930	1465	8003	295	2022	3718	4055	1654	2274	2516	1895	3752	260	4368	8105	2587	2941	428	4203	7300	889	2875	1792	3629	3667	2713	1155	2011	2500	3568	1632	5418	565	7338	3849	5718	7502	1992	1450	6571	6996	4750	6574	2212	4037	509	3247	4446	668	305	3954	1998	2126	478	4579	1579	2061	2802	232	1383	4228	806	6451	3398	5997	5865	7073	3508	3086	2341	3018	2222	4993	2463	4066	2866
FREADS	UT-UPHL-250411853419_seqkit_500_trimmed.sorted	UT-UPHL-250411853419	seqkit	500	234	23	445	137	14	281	255	306	294	113	58	180	163	353	274	281	103	376	275	380	385	142	753	38	184	374	392	167	227	243	182	375	29	439	787	244	305	46	415	734	81	286	184	358	374	279	128	197	268	365	162	503	67	756	382	566	783	248	145	681	728	469	689	229	424	51	335	465	77	32	380	212	223	52	433	170	194	294	22	131	425	83	636	341	594	585	718	361	295	251	281	203	516	246	416	256
FREADS	UT-UPHL-250411853419_seqkit_50_trimmed.sorted	UT-UPHL-250411853419	seqkit	50	24	0	44	13	1	25	32	43	24	7	7	23	8	33	21	27	7	34	24	31	51	12	74	7	25	39	28	17	23	16	16	38	4	45	73	26	35	1	44	82	4	25	14	37	39	26	18	23	38	44	18	67	7	78	35	48	69	22	15	77	66	41	64	20	41	3	30	55	11	3	33	21	26	3	31	17	24	39	5	15	46	8	65	36	66	48	65	36	41	21	25	12	51	23	35	24
FREADS	UT-UPHL-250411893035_bbnorm_10000_trimmed.sorted	UT-UPHL-250411893035	bbnorm	10000	5286	1600	9080	5706	1372	10855	8091	6960	10407	2907	7074	5398	6053	12496	5696	9454	5334	12097	10787	10285	8643	4584	15988	1638	5347	10146	14279	7551	6965	8207	7748	9566	1493	9669	16266	6725	6688	1912	12504	15825	4038	7657	7565	6882	8230	5856	3349	5328	6036	7232	4942	9998	637	12366	9836	11113	13953	5704	3595	12307	13580	11550	13730	8659	10305	1766	12028	8970	1944	1916	9574	8702	10207	2600	9878	5319	4098	6277	860	2963	9455	3190	13962	9604	13179	10270	13232	6818	6247	4683	5905	5002	8224	3745	6662	1478
FREADS	UT-UPHL-250411893035_bbnorm_1000_trimmed.sorted	UT-UPHL-250411893035	bbnorm	1000	1475	1190	1692	1809	1023	1527	1276	1278	1422	1330	1750	1549	1427	1639	1176	1437	918	1394	1289	1621	1693	1789	2021	1338	1651	1599	1458	1199	1225	1356	1052	1375	1466	1554	1733	1613	1410	1522	1625	1623	977	1492	1607	1682	1466	1536	1550	1539	1511	1568	1319	1535	292	1365	1028	1128	1695	1657	1417	1617	1460	1216	1688	1580	1708	1049	1843	1660	1408	1310	1207	1293	1446	1084	1412	1157	1391	1779	807	1442	1516	1146	1600	1468	1440	1097	1443	1358	1194	1202	1515	1517	1625	1621	1817	1173
FREADS	UT-UPHL-250411893035_bbnorm_100_trimmed.sorted	UT-UPHL-250411893035	bbnorm	100	140	138	152	181	121	161	130	111	128	142	175	128	137	180	104	140	67	153	120	155	161	162	235	133	167	152	137	123	116	115	98	141	156	134	171	145	126	159	160	159	104	132	150	174	143	151	164	144	153	159	110	167	92	117	116	112	190	168	148	155	136	121	171	175	151	118	177	171	162	121	104	131	126	106	119	121	125	223	124	161	153	119	164	203	140	106	137	129	120	125	160	150	165	144	195	129
FREADS	UT-UPHL-250411893035_bbnorm_10_trimmed.sorted	UT-UPHL-250411893035	bbnorm	10	12	12	20	18	5	12	12	13	14	14	15	13	12	14	11	18	6	10	9	12	12	16	22	14	9	14	13	9	8	15	9	6	12	7	19	13	8	18	10	14	6	16	11	12	13	12	23	16	19	11	11	11	6	6	6	14	19	19	14	12	7	13	17	14	13	14	13	11	12	11	11	9	10	8	10	16	11	15	17	11	12	4	9	11	9	11	13	16	13	7	17	12	15	12	19	15
FREADS	UT-UPHL-250411893035_bbnorm_200_trimmed.sorted	UT-UPHL-250411893035	bbnorm	200	282	247	335	365	255	265	265	271	271	300	326	268	286	336	226	299	159	271	256	294	365	366	417	256	331	311	314	227	218	272	202	252	339	323	351	317	268	331	300	327	181	308	319	322	292	282	308	315	341	290	253	318	186	225	242	264	327	327	317	295	297	241	303	298	337	206	333	344	299	247	237	262	304	205	289	260	251	400	239	308	299	236	329	325	281	212	285	289	270	253	328	314	358	306	364	284
FREADS	UT-UPHL-250411893035_bbnorm_300_trimmed.sorted	UT-UPHL-250411893035	bbnorm	300	432	410	448	563	380	428	405	386	402	458	510	462	375	497	297	442	245	431	388	500	472	532	588	402	503	476	431	336	339	402	332	403	461	473	499	477	438	499	477	501	285	455	471	511	431	442	474	475	458	448	389	483	206	361	324	364	526	459	466	488	384	341	478	496	496	301	547	529	443	392	338	373	436	313	435	398	442	592	394	461	420	334	473	494	412	322	458	411	390	395	429	480	501	475	572	426
FREADS	UT-UPHL-250411893035_bbnorm_30_trimmed.sorted	UT-UPHL-250411893035	bbnorm	30	35	34	43	67	45	40	27	32	38	42	57	40	37	45	28	48	23	47	38	53	46	61	69	44	47	51	36	20	39	40	28	32	46	41	54	49	44	47	39	43	27	35	45	50	29	49	62	37	53	40	48	43	23	25	42	35	53	48	53	35	42	35	39	46	45	21	53	41	42	48	46	40	41	36	50	49	34	71	41	45	44	32	49	66	31	26	39	45	49	49	46	47	50	49	58	37
FREADS	UT-UPHL-250411893035_bbnorm_400_trimmed.sorted	UT-UPHL-250411893035	bbnorm	400	541	476	631	722	486	583	559	501	572	612	676	617	535	671	424	577	353	567	488	618	657	724	778	530	694	624	582	423	477	526	398	544	669	602	690	625	552	621	650	716	410	627	645	662	622	548	679	605	650	588	540	604	226	500	457	451	694	644	587	629	524	488	640	627	656	428	718	654	638	530	475	536	580	434	575	526	576	741	516	593	573	452	629	616	579	436	595	565	526	546	591	624	650	631	758	519
FREADS	UT-UPHL-250411893035_bbnorm_5000_trimmed.sorted	UT-UPHL-250411893035	bbnorm	5000	5285	1600	7529	5706	1275	7242	6291	6124	6551	2907	7060	5398	6053	8322	5082	6760	4231	7096	6269	7755	7981	4584	9555	1638	5346	7462	7135	5517	5821	6604	5176	6204	1493	7334	8682	6700	6369	1911	7697	8462	3996	7198	6556	6424	7232	5826	3349	5328	6030	6944	4942	7671	616	6339	5032	5567	8533	5704	3595	7533	6887	5894	7925	7502	7928	1765	8897	7871	1944	1916	5844	6308	7410	2562	7569	3953	4098	6261	860	2963	7472	3189	8133	6738	7234	5503	7408	6346	5778	4681	5902	5002	7142	3745	6663	1478
FREADS	UT-UPHL-250411893035_bbnorm_500_trimmed.sorted	UT-UPHL-250411893035	bbnorm	500	734	620	805	951	602	742	649	639	667	736	822	768	718	872	551	735	426	727	639	860	861	917	977	695	874	805	731	590	591	674	535	716	779	792	818	782	709	805	818	829	485	785	776	868	705	744	765	807	772	728	635	802	230	670	509	545	887	829	748	821	726	641	833	836	840	517	917	848	773	705	585	709	608	529	742	647	722	928	646	793	697	599	819	799	751	525	735	691	677	637	714	791	816	811	924	618
FREADS	UT-UPHL-250411893035_bbnorm_50_trimmed.sorted	UT-UPHL-250411893035	bbnorm	50	63	55	78	82	52	72	65	67	72	90	80	71	69	80	53	78	36	69	55	72	64	80	124	77	82	74	65	50	59	74	41	61	79	79	85	78	72	88	91	85	42	83	77	86	65	61	83	88	86	59	59	91	45	55	76	59	91	79	70	66	75	51	92	91	89	59	91	75	69	72	55	57	62	53	70	49	59	123	72	67	59	58	68	116	59	61	69	67	60	70	73	72	94	85	115	72
FREADS	UT-UPHL-250411893035_raw_all_trimmed.sorted	UT-UPHL-250411893035	raw	all	5286	1600	9081	5706	1372	10856	8092	6961	10410	2908	7078	5399	6054	12499	5696	9454	5335	12102	11114	10597	8643	4585	16505	1638	5347	10148	17156	7553	6967	8209	7751	9583	1495	9673	16518	6726	6689	1913	12505	16634	4038	7658	7565	6883	8232	5856	3351	5331	6038	7235	4947	10000	638	19142	11509	13808	13956	5705	3595	12313	18844	11971	13784	8664	10307	1766	12030	8972	1944	1917	9576	8702	10209	2602	9879	5321	4099	6277	861	2964	9456	3193	14052	9643	13400	10727	13835	6820	6250	4684	5905	5002	8226	3747	6666	1479
FREADS	UT-UPHL-250411893035_seqkit_10000_trimmed.sorted	UT-UPHL-250411893035	seqkit	10000	4039	1217	6858	4333	1042	8278	6216	5225	7943	2204	5348	4109	4667	9398	4358	7136	4082	9152	8457	8115	6559	3510	12537	1266	4045	7713	12999	5771	5335	6208	5894	7268	1167	7349	12564	5101	5054	1473	9526	12632	3110	5789	5754	5220	6206	4495	2533	4020	4578	5550	3740	7645	480	14584	8802	10469	10573	4326	2661	9435	14279	9015	10543	6552	7828	1336	9151	6850	1480	1471	7224	6522	7778	1990	7509	4063	3262	4957	658	2236	7215	2397	10723	7314	10191	8134	10489	5177	4734	3554	4531	3828	6301	2880	5044	1113
FREADS	UT-UPHL-250411893035_seqkit_1000_trimmed.sorted	UT-UPHL-250411893035	seqkit	1000	441	137	697	422	86	782	612	530	825	236	506	441	464	948	458	726	439	868	868	792	619	373	1312	126	394	743	1318	545	520	590	574	749	110	733	1250	511	503	146	915	1253	295	561	557	491	600	442	261	418	464	532	361	802	44	1469	835	1003	1021	418	241	943	1483	893	1009	671	793	136	867	714	122	149	719	613	739	164	776	392	309	478	54	208	740	259	1031	668	992	841	1008	515	455	347	454	376	584	275	496	110
FREADS	UT-UPHL-250411893035_seqkit_100_trimmed.sorted	UT-UPHL-250411893035	seqkit	100	46	12	81	47	10	94	58	54	78	32	45	50	41	99	52	78	45	93	102	84	63	34	128	12	50	74	132	56	53	58	61	78	10	76	117	53	43	16	65	114	30	48	46	54	61	52	25	38	48	53	38	89	9	144	72	85	89	44	24	88	144	89	107	71	91	14	93	97	14	12	75	57	71	16	84	32	47	36	3	24	82	28	103	73	102	73	100	44	54	29	40	45	48	30	57	11
FREADS	UT-UPHL-250411893035_seqkit_10_trimmed.sorted	UT-UPHL-250411893035	seqkit	10	5	1	14	7	1	9	3	9	3	6	7	7	3	7	3	4	6	15	11	9	7	1	8	0	1	7	10	7	5	1	8	3	1	8	4	9	7	2	2	16	1	1	4	2	6	4	2	4	8	5	5	8	1	10	8	7	8	1	4	15	19	4	12	4	6	1	8	14	0	0	12	6	9	2	15	5	6	2	1	3	8	2	9	9	11	15	10	2	4	7	6	3	6	4	8	2
FREADS	UT-UPHL-250411893035_seqkit_200_trimmed.sorted	UT-UPHL-250411893035	seqkit	200	65	19	117	64	13	136	89	83	131	43	73	70	67	160	71	110	68	148	145	122	102	44	191	16	70	100	206	75	77	86	88	110	14	120	188	74	68	24	109	179	53	77	69	80	92	73	35	67	73	83	59	127	12	211	103	125	138	69	37	136	220	139	160	96	118	26	129	127	20	20	116	85	107	22	121	50	62	53	7	32	111	40	158	104	155	116	142	66	72	46	63	61	74	39	74	15
FREADS	UT-UPHL-250411893035_seqkit_300_trimmed.sorted	UT-UPHL-250411893035	seqkit	300	94	29	148	86	16	177	123	116	172	52	100	86	84	205	92	133	96	188	194	159	135	62	250	23	90	136	276	114	96	119	123	151	18	156	258	96	90	32	156	254	62	106	102	111	117	92	50	86	92	112	75	167	13	277	140	176	193	83	48	173	289	187	201	120	160	32	171	168	24	26	157	120	144	32	153	67	75	87	12	46	152	50	204	139	207	157	204	91	94	60	85	79	107	52	105	18
FREADS	UT-UPHL-250411893035_seqkit_30_trimmed.sorted	UT-UPHL-250411893035	seqkit	30	16	4	33	15	3	31	16	22	21	11	15	21	13	26	9	19	13	35	24	23	21	12	45	5	15	25	36	23	12	17	15	20	2	21	29	25	16	6	16	31	7	17	10	13	15	13	9	15	17	15	16	32	2	45	28	24	22	9	9	35	47	20	30	13	28	4	25	30	2	0	24	23	17	6	33	12	8	8	1	4	26	8	30	23	34	26	26	7	12	11	14	9	11	8	22	3
FREADS	UT-UPHL-250411893035_seqkit_400_trimmed.sorted	UT-UPHL-250411893035	seqkit	400	128	38	219	125	31	250	204	169	260	72	158	122	129	302	138	210	145	270	289	243	189	96	382	30	123	210	397	173	144	182	181	226	28	217	382	152	146	50	248	382	83	164	162	166	190	145	73	121	128	174	109	251	15	419	216	278	306	122	68	277	453	264	288	195	241	45	249	247	36	37	228	182	204	45	223	100	116	140	21	69	219	64	310	198	302	240	335	138	140	87	137	112	160	81	152	30
FREADS	UT-UPHL-250411893035_seqkit_5000_trimmed.sorted	UT-UPHL-250411893035	seqkit	5000	2036	616	3416	2138	512	4087	3069	2582	3980	1102	2645	2110	2317	4660	2155	3568	2093	4519	4166	4069	3264	1726	6359	605	2003	3853	6473	2848	2585	3060	2971	3636	583	3569	6284	2505	2562	691	4743	6331	1535	2838	2883	2594	3164	2205	1315	1960	2273	2791	1835	3904	238	7299	4328	5215	5267	2128	1333	4741	7126	4491	5213	3293	3897	702	4570	3417	727	697	3600	3247	3877	992	3771	2019	1556	2374	319	1127	3655	1244	5404	3712	5071	4161	5217	2541	2373	1763	2297	1918	3130	1421	2477	562
FREADS	UT-UPHL-250411893035_seqkit_500_trimmed.sorted	UT-UPHL-250411893035	seqkit	500	203	62	351	204	49	409	317	287	433	112	261	211	227	484	229	354	227	425	452	399	327	172	642	55	212	362	675	277	254	312	298	380	46	370	605	233	259	81	456	637	154	276	260	247	305	218	135	201	221	286	166	408	23	710	419	481	516	208	120	473	719	432	495	323	412	75	442	377	69	76	374	311	360	81	390	186	169	242	29	117	359	128	516	342	508	424	526	233	232	170	225	184	301	130	258	57
FREADS	UT-UPHL-250411893035_seqkit_50_trimmed.sorted	UT-UPHL-250411893035	seqkit	50	24	5	49	24	7	50	31	30	45	18	23	29	20	44	16	40	23	47	49	39	34	19	67	6	24	38	63	32	24	24	26	34	5	39	54	37	26	8	28	50	11	25	20	22	24	25	13	23	28	27	20	47	5	69	42	40	44	24	12	55	79	42	59	31	55	7	41	45	7	3	40	33	28	7	48	17	17	16	1	8	50	14	49	37	53	43	50	17	23	11	20	15	22	15	29	5
FREADS	UT-UPHL-250411953004_bbnorm_10000_trimmed.sorted	UT-UPHL-250411953004	bbnorm	10000	5502	482	11035	633	336	3645	6438	5396	5623	1775	3396	1926	4909	3645	7504	3404	2417	3813	2491	5343	11812	2205	18681	224	2998	4059	12648	2801	5987	2795	6653	8134	1018	5733	17168	4120	4067	546	5983	6649	2631	4118	3807	6676	10900	4431	4263	2356	7448	5546	4175	9485	1381	12068	9652	10692	16780	2352	4912	11234	13808	9832	15748	4550	14401	508	15431	6713	4948	871	11623	2912	7892	1152	12945	3761	5156	5328	619	1119	8818	1574	15196	2554	12420	9611	13042	3859	7045	3115	4896	4138	9800	3007	8008	3601
FREADS	UT-UPHL-250411953004_bbnorm_1000_trimmed.sorted	UT-UPHL-250411953004	bbnorm	1000	1472	437	1693	635	365	1346	1587	1362	1376	1213	1649	1378	1552	1580	1196	1349	1131	1494	1211	1710	1728	1632	2105	224	1539	1519	1533	1073	1339	1252	1255	1329	1024	1464	1682	1338	1295	546	1500	1724	1212	1614	1346	1554	1601	1423	1802	1447	1695	1560	1353	1606	1063	1252	1042	1153	1805	1295	1578	1625	1427	1207	1632	1508	1667	480	1926	1672	1546	537	1174	1225	1620	801	1475	922	1298	1788	626	1083	1445	894	1622	1173	1537	1072	1502	1416	1477	1240	1436	1567	1639	1475	1765	1201
FREADS	UT-UPHL-250411953004_bbnorm_100_trimmed.sorted	UT-UPHL-250411953004	bbnorm	100	150	100	152	169	149	127	154	156	155	141	187	118	145	163	127	135	125	142	109	197	178	174	277	103	169	154	164	97	125	116	123	164	181	142	137	157	131	153	139	148	113	181	154	174	167	151	159	164	171	151	126	143	99	109	121	126	156	152	151	159	145	113	181	140	174	88	153	176	141	92	100	134	147	80	134	106	118	195	151	128	155	93	169	133	133	96	148	113	131	125	138	176	163	153	202	120
FREADS	UT-UPHL-250411953004_bbnorm_10_trimmed.sorted	UT-UPHL-250411953004	bbnorm	10	15	8	14	13	16	17	9	13	11	16	16	14	19	12	11	11	14	10	14	19	12	17	15	13	13	13	13	9	14	16	7	16	14	10	16	9	8	13	7	13	13	14	18	13	12	14	12	17	11	15	15	15	13	13	17	6	19	15	11	13	13	10	17	13	18	10	17	12	13	12	12	12	8	6	12	14	13	17	18	15	17	15	14	7	5	7	7	13	9	11	13	21	10	11	10	12
FREADS	UT-UPHL-250411953004_bbnorm_200_trimmed.sorted	UT-UPHL-250411953004	bbnorm	200	281	203	312	338	254	281	293	317	263	275	350	321	309	333	226	269	250	291	217	333	342	324	457	207	319	306	336	241	271	235	261	276	334	249	340	239	275	286	301	354	251	319	319	321	350	299	323	323	326	348	279	289	227	220	232	209	350	288	306	316	278	250	295	300	328	182	340	342	326	217	257	260	308	147	282	250	263	360	273	277	303	169	308	206	293	216	305	269	298	240	316	292	316	314	387	241
FREADS	UT-UPHL-250411953004_bbnorm_300_trimmed.sorted	UT-UPHL-250411953004	bbnorm	300	424	321	497	512	325	467	466	446	370	404	510	453	424	476	361	429	339	397	354	483	509	548	689	212	499	456	445	362	373	404	379	426	482	429	491	436	404	410	476	515	345	474	447	517	462	451	520	434	502	458	432	450	347	386	334	335	499	447	450	491	431	365	495	480	474	274	493	480	457	334	331	406	458	226	408	314	405	565	395	382	481	268	482	381	470	328	465	412	446	380	424	433	487	475	571	418
FREADS	UT-UPHL-250411953004_bbnorm_30_trimmed.sorted	UT-UPHL-250411953004	bbnorm	30	42	28	38	51	33	36	52	40	36	35	57	48	28	49	32	37	31	44	30	60	42	38	78	32	44	44	51	28	43	39	29	40	53	55	48	38	40	33	35	57	40	41	49	47	52	55	42	45	44	46	44	36	32	32	38	36	63	42	38	43	51	38	45	41	38	25	56	51	41	36	35	41	34	20	41	43	33	76	42	42	46	35	45	37	44	25	40	36	37	37	40	47	37	49	59	37
FREADS	UT-UPHL-250411953004_bbnorm_400_trimmed.sorted	UT-UPHL-250411953004	bbnorm	400	567	391	676	617	339	544	639	609	485	505	701	583	593	679	461	545	449	538	490	658	683	685	836	211	631	595	607	469	513	507	484	574	672	569	665	550	542	456	596	662	497	632	646	643	628	588	739	632	673	604	574	619	447	496	456	409	673	570	607	610	546	499	664	607	635	370	698	648	696	433	473	527	634	305	593	430	529	718	521	511	545	374	633	513	571	449	618	490	599	511	623	625	684	668	717	520
FREADS	UT-UPHL-250411953004_bbnorm_5000_trimmed.sorted	UT-UPHL-250411953004	bbnorm	5000	5444	481	7933	633	336	3645	6381	5396	5582	1775	3396	1926	4909	3645	5719	3404	2417	3813	2491	5342	8453	2203	9687	224	2998	4059	7923	2801	5919	2795	6003	5887	1018	5717	8676	4106	4067	546	5982	6648	2631	4118	3807	5921	7788	4431	4263	2356	7303	5546	4174	7659	1381	6160	5306	5374	8633	2352	4912	7683	7041	6045	8117	4547	7862	504	8847	6713	4948	871	6149	2912	7564	1152	7723	2435	5153	5324	619	1119	7255	1574	8132	2431	7579	5530	7405	3500	6338	3115	4896	4138	7232	3007	7104	3600
FREADS	UT-UPHL-250411953004_bbnorm_500_trimmed.sorted	UT-UPHL-250411953004	bbnorm	500	710	407	830	635	348	730	773	722	642	651	859	740	689	757	588	678	587	717	569	774	835	820	1045	210	810	773	734	586	661	666	624	673	831	773	861	672	649	509	763	875	617	781	817	804	825	727	867	723	844	787	705	798	597	644	604	538	865	698	807	764	726	595	845	779	841	430	891	880	829	448	600	669	783	422	723	479	723	903	580	617	721	440	803	611	761	538	760	650	699	647	720	792	817	740	957	662
FREADS	UT-UPHL-250411953004_bbnorm_50_trimmed.sorted	UT-UPHL-250411953004	bbnorm	50	67	56	66	93	65	71	62	66	61	64	93	72	56	86	58	77	58	72	50	92	79	81	151	51	91	73	74	52	70	64	66	64	94	68	73	66	68	65	71	94	70	77	79	84	70	80	99	61	86	85	68	79	61	52	67	61	84	57	75	77	76	56	88	82	85	48	83	87	77	55	53	63	74	37	63	54	62	127	73	67	81	55	85	71	63	48	74	59	66	48	79	73	71	81	100	58
FREADS	UT-UPHL-250411953004_raw_all_trimmed.sorted	UT-UPHL-250411953004	raw	all	5505	482	11037	633	336	3647	6438	5397	5624	1777	3399	1928	4910	3645	7504	3404	2417	3813	2492	5344	11813	2205	26979	224	2999	4060	12651	2802	5988	2795	6654	8134	1018	5734	20229	4123	4067	546	5984	6649	2632	4119	3808	6676	10900	4431	4263	2356	7448	5547	4175	9487	1382	13986	10234	11784	17355	2353	4912	11234	15246	9888	17965	4551	15660	508	15442	6714	4949	871	12771	2912	7893	1152	12945	3761	5157	5329	619	1119	8819	1575	16265	2572	12422	10066	13861	3860	7046	3115	4896	4138	9801	3008	8009	3601
FREADS	UT-UPHL-250411953004_seqkit_10000_trimmed.sorted	UT-UPHL-250411953004	seqkit	10000	5444	481	10929	623	334	3608	6366	5332	5578	1757	3366	1907	4866	3618	7425	3369	2396	3769	2461	5291	11683	2183	26689	220	2962	4006	12500	2777	5920	2769	6584	8059	1005	5682	19998	4071	4029	537	5927	6585	2593	4067	3763	6609	10764	4381	4226	2331	7363	5492	4130	9375	1373	13831	10121	11645	17177	2319	4858	11130	15077	9790	17774	4505	15478	505	15268	6650	4903	864	12625	2885	7823	1142	12803	3726	5106	5275	613	1111	8695	1555	16089	2554	12297	9965	13733	3825	6966	3081	4844	4101	9686	2972	7914	3568
FREADS	UT-UPHL-250411953004_seqkit_1000_trimmed.sorted	UT-UPHL-250411953004	seqkit	1000	537	60	1058	61	31	360	633	520	537	190	341	169	477	365	730	332	227	334	272	525	1135	215	2650	32	300	395	1274	327	588	279	649	783	111	570	2002	399	409	52	582	662	265	396	370	620	1055	438	403	217	790	540	413	966	125	1414	1042	1171	1730	204	501	1136	1519	1007	1778	442	1607	47	1531	645	500	89	1305	294	824	84	1284	354	511	542	58	108	849	145	1540	267	1219	1032	1359	391	733	277	486	386	995	312	748	336
FREADS	UT-UPHL-250411953004_seqkit_100_trimmed.sorted	UT-UPHL-250411953004	seqkit	100	49	4	102	3	2	36	59	49	59	18	36	24	41	30	60	48	19	32	36	54	112	21	279	1	28	43	132	28	55	23	55	76	11	70	199	40	51	3	51	68	30	26	37	67	101	50	48	18	82	65	40	105	9	150	113	122	194	22	51	122	159	87	182	57	162	6	150	65	63	7	125	36	78	10	153	30	53	51	5	12	90	14	159	22	104	89	140	37	70	25	55	35	107	27	62	31
FREADS	UT-UPHL-250411953004_seqkit_10_trimmed.sorted	UT-UPHL-250411953004	seqkit	10	5	0	10	1	0	4	5	4	16	0	1	2	8	1	7	5	2	4	4	9	18	2	31	1	2	6	13	1	9	5	5	6	3	4	16	0	2	0	5	6	2	2	4	5	7	9	3	2	4	6	1	11	1	16	17	14	17	2	3	12	17	4	19	5	13	1	16	4	8	0	10	5	9	0	14	4	4	4	1	0	12	0	21	3	10	9	12	3	7	0	9	5	4	3	2	4
FREADS	UT-UPHL-250411953004_seqkit_200_trimmed.sorted	UT-UPHL-250411953004	seqkit	200	69	4	153	4	3	50	91	81	86	32	58	35	67	48	91	58	28	55	56	81	168	32	410	6	39	62	185	43	85	37	92	115	21	92	290	64	64	6	83	92	44	39	59	106	162	73	73	30	123	89	62	147	15	220	165	189	268	32	73	185	239	147	282	82	251	9	223	106	87	10	190	55	124	14	206	47	86	87	8	17	130	24	230	34	162	144	206	57	106	43	77	48	158	52	112	47
FREADS	UT-UPHL-250411953004_seqkit_300_trimmed.sorted	UT-UPHL-250411953004	seqkit	300	91	9	202	8	5	68	134	105	110	41	72	41	94	66	133	73	46	74	74	105	223	44	516	9	61	86	253	52	120	48	117	150	29	125	378	82	81	8	117	119	57	61	79	131	224	89	90	40	177	110	83	191	19	289	208	242	365	39	97	251	319	191	376	96	335	11	289	129	112	13	260	69	165	17	265	67	107	116	9	27	174	29	316	49	228	189	269	78	142	59	100	76	204	64	142	59
FREADS	UT-UPHL-250411953004_seqkit_30_trimmed.sorted	UT-UPHL-250411953004	seqkit	30	14	0	32	1	0	9	17	19	21	2	9	6	15	8	18	12	6	12	11	16	40	9	96	1	7	17	42	7	23	9	16	25	5	15	51	9	10	1	17	19	11	8	8	22	28	18	10	6	24	17	6	30	3	46	36	35	57	7	21	48	56	20	55	13	48	1	40	17	20	1	35	11	19	3	47	7	15	11	2	3	29	6	54	4	25	25	39	7	23	4	18	12	18	9	13	8
FREADS	UT-UPHL-250411953004_seqkit_400_trimmed.sorted	UT-UPHL-250411953004	seqkit	400	142	17	319	15	10	109	199	159	161	60	105	53	135	102	228	112	68	113	92	151	331	64	765	10	95	131	364	89	163	77	186	225	37	182	580	120	124	14	167	175	85	98	120	201	320	133	127	54	257	166	131	283	29	433	300	348	516	62	153	360	480	284	551	136	498	18	452	203	156	23	408	108	240	21	407	109	168	174	15	35	250	43	469	78	345	288	422	122	214	86	146	111	285	97	214	89
FREADS	UT-UPHL-250411953004_seqkit_5000_trimmed.sorted	UT-UPHL-250411953004	seqkit	5000	2677	241	5474	321	197	1847	3196	2670	2716	881	1690	900	2431	1811	3720	1664	1207	1847	1241	2612	5816	1108	13348	124	1452	1997	6333	1429	2957	1406	3315	4016	509	2782	10025	2030	2048	262	2957	3275	1323	2069	1898	3334	5428	2186	2083	1153	3736	2785	2056	4701	683	6859	5142	5777	8602	1133	2393	5639	7578	4876	9112	2269	7896	254	7660	3316	2489	409	6314	1464	3998	554	6591	1883	2523	2665	318	573	4316	807	8294	1556	6206	4877	6753	1896	3462	1551	2422	2036	4855	1519	3983	1791
FREADS	UT-UPHL-250411953004_seqkit_500_trimmed.sorted	UT-UPHL-250411953004	seqkit	500	252	26	513	26	11	195	339	267	278	104	176	85	231	180	385	163	110	190	142	262	553	119	1299	15	146	210	600	156	281	129	315	378	59	293	1010	192	191	20	285	323	127	177	188	313	523	219	207	96	422	287	233	491	58	683	518	603	885	110	255	594	771	462	919	218	821	28	746	327	254	40	673	157	410	41	668	181	268	282	32	54	427	71	749	127	579	486	686	202	376	147	237	183	499	162	353	149
FREADS	UT-UPHL-250411953004_seqkit_50_trimmed.sorted	UT-UPHL-250411953004	seqkit	50	28	2	52	1	0	10	25	28	31	7	19	12	24	12	30	22	8	18	22	22	62	12	153	1	17	22	60	15	29	12	29	37	6	29	87	18	26	3	28	36	17	12	13	37	44	31	22	9	39	32	15	50	5	80	54	56	92	11	33	65	89	40	93	21	85	2	72	34	30	3	56	17	39	7	75	12	21	19	3	4	41	9	79	10	56	45	75	18	39	6	29	21	46	22	25	15
FREADS	UT-UPHL-250411998655_bbnorm_10000_trimmed.sorted	UT-UPHL-250411998655	bbnorm	10000	1675	81	3470	49	191	394	1810	1438	2214	414	1398	452	1833	784	2445	371	774	499	555	370	3571	254	7582	61	1101	512	4385	645	1970	397	1995	1676	376	741	6087	812	2824	123	1616	178	657	566	1634	1715	3384	746	980	325	2327	1113	1466	3055	118	1135	4462	1495	5646	496	1228	3974	3875	2015	5417	573	3348	85	4876	1411	1321	210	3268	397	2431	267	4150	1041	1583	516	206	538	2718	315	4854	575	3684	2144	4176	526	1920	625	1763	818	2991	538	2387	42
FREADS	UT-UPHL-250411998655_bbnorm_1000_trimmed.sorted	UT-UPHL-250411998655	bbnorm	1000	1303	80	1611	49	193	395	1616	1399	1343	415	1394	452	1573	784	1178	370	774	500	557	367	1719	252	1933	61	1102	514	1644	651	1270	397	1491	1215	376	742	1838	804	1381	123	1380	178	657	567	1277	1308	1592	746	981	326	1629	1114	1391	1617	84	1136	1835	964	1745	496	1228	1675	1466	1183	1647	576	1672	85	1758	1402	1317	210	1225	397	1580	262	1629	471	1280	517	208	537	1634	316	1725	429	1593	1059	1523	418	1601	625	1667	820	1544	539	1559	41
FREADS	UT-UPHL-250411998655_bbnorm_100_trimmed.sorted	UT-UPHL-250411998655	bbnorm	100	148	62	169	48	121	123	191	158	130	124	169	116	169	158	123	144	146	172	125	154	170	165	221	57	170	141	159	103	128	132	148	144	183	150	174	134	106	123	136	151	157	162	150	150	156	152	181	139	159	153	163	144	22	140	197	94	163	137	161	159	157	138	158	154	154	77	192	159	168	66	120	116	137	94	157	101	128	157	130	147	170	84	165	116	144	96	154	127	157	131	164	130	147	129	173	40
FREADS	UT-UPHL-250411998655_bbnorm_10_trimmed.sorted	UT-UPHL-250411998655	bbnorm	10	11	8	15	18	18	16	18	15	17	14	16	6	16	15	15	25	14	13	10	23	13	20	27	8	13	14	18	11	12	18	7	13	14	15	7	14	14	14	12	15	17	22	9	13	14	16	21	13	12	16	23	18	10	15	21	8	13	17	16	14	14	10	14	12	9	12	21	20	15	14	10	5	13	6	13	13	9	16	12	11	13	6	16	12	15	11	12	14	9	8	17	19	14	14	9	5
FREADS	UT-UPHL-250411998655_bbnorm_200_trimmed.sorted	UT-UPHL-250411998655	bbnorm	200	279	64	347	49	178	261	346	308	301	246	354	254	287	342	272	267	289	289	272	251	355	248	416	59	326	295	336	198	273	259	305	253	317	290	343	289	253	123	292	178	314	324	311	342	336	289	342	257	343	306	313	324	28	286	343	218	340	273	294	332	306	215	330	304	318	82	347	338	331	91	261	220	321	165	331	161	266	289	190	264	335	205	330	227	310	194	282	195	332	255	362	296	298	302	372	39
FREADS	UT-UPHL-250411998655_bbnorm_300_trimmed.sorted	UT-UPHL-250411998655	bbnorm	300	459	69	533	49	182	369	505	442	408	357	502	373	489	501	371	365	407	431	400	308	508	250	577	58	450	430	484	304	400	310	445	420	376	423	544	407	439	123	461	178	446	480	452	502	507	460	508	324	519	457	439	542	45	415	547	310	514	399	472	485	409	365	517	472	498	84	554	489	470	108	350	304	450	202	452	188	398	429	202	373	458	264	499	315	478	335	489	223	517	382	505	454	459	409	521	41
FREADS	UT-UPHL-250411998655_bbnorm_30_trimmed.sorted	UT-UPHL-250411998655	bbnorm	30	43	29	51	41	39	49	45	51	40	34	47	37	51	57	35	45	41	48	35	60	49	50	71	41	41	48	52	28	43	47	42	35	60	43	54	41	39	41	55	45	52	45	47	57	48	34	52	29	49	44	52	38	15	57	69	37	47	37	52	49	47	34	44	50	45	25	59	52	43	46	39	40	33	19	42	33	41	54	37	31	57	28	46	30	43	34	52	34	38	31	52	50	50	55	54	26
FREADS	UT-UPHL-250411998655_bbnorm_400_trimmed.sorted	UT-UPHL-250411998655	bbnorm	400	530	63	691	49	191	394	680	575	612	414	635	428	617	647	548	370	566	499	500	338	672	251	809	60	666	510	637	381	508	342	585	526	376	573	726	531	551	123	569	178	584	564	525	632	661	601	687	325	690	620	623	620	35	573	693	428	657	493	598	646	604	479	659	564	667	83	716	661	661	138	477	371	606	213	616	248	514	472	206	468	638	307	697	365	591	439	669	238	653	484	682	586	611	509	649	40
FREADS	UT-UPHL-250411998655_bbnorm_5000_trimmed.sorted	UT-UPHL-250411998655	bbnorm	5000	1675	81	3470	49	191	394	1810	1438	2214	414	1398	452	1833	784	2445	371	774	499	555	370	3571	254	7498	61	1101	512	4385	645	1970	397	1995	1676	376	741	6087	812	2824	123	1616	178	657	566	1634	1715	3384	746	980	325	2327	1113	1466	3055	118	1135	4462	1495	5646	496	1228	3974	3875	2015	5417	573	3348	85	4876	1411	1321	210	3268	397	2431	267	4150	1041	1583	516	206	538	2718	315	4854	575	3684	2144	4176	526	1920	625	1763	818	2991	538	2387	42
FREADS	UT-UPHL-250411998655_bbnorm_500_trimmed.sorted	UT-UPHL-250411998655	bbnorm	500	670	71	797	49	193	393	887	740	667	415	837	435	794	771	636	370	666	500	556	363	863	253	980	60	818	513	838	514	657	352	713	657	376	662	878	688	705	123	789	178	657	567	676	770	856	710	848	326	823	749	702	836	54	685	870	520	889	495	793	818	720	568	819	572	808	83	880	810	830	156	626	392	807	217	822	296	683	500	208	527	765	311	867	377	743	522	734	289	838	543	851	722	796	539	796	41
FREADS	UT-UPHL-250411998655_bbnorm_50_trimmed.sorted	UT-UPHL-250411998655	bbnorm	50	77	46	87	48	65	79	82	78	72	76	74	69	72	74	53	76	79	76	59	74	71	82	96	55	77	81	74	54	63	68	65	71	84	70	81	73	55	70	75	81	88	94	80	91	82	82	89	61	100	95	76	81	21	79	101	49	89	76	73	74	88	56	95	76	67	52	91	92	76	53	67	58	67	45	63	48	55	84	58	58	72	54	70	62	75	60	78	68	85	70	88	76	92	72	93	39
FREADS	UT-UPHL-250411998655_raw_all_trimmed.sorted	UT-UPHL-250411998655	raw	all	1676	81	3472	49	191	394	1811	1439	2214	415	1400	452	1835	784	2446	371	774	499	555	372	3571	254	7586	63	1101	512	4385	646	1971	397	1996	1677	378	745	6088	812	2827	123	1617	178	657	566	1634	1715	3387	747	980	325	2327	1113	1467	3056	118	1135	4463	1495	5647	497	1228	3976	3875	2015	5418	575	3348	85	4876	1411	1321	211	3268	397	2432	267	4152	1041	1584	516	206	538	2719	315	4856	576	3685	2144	4176	526	1920	625	1766	819	2993	538	2389	42
FREADS	UT-UPHL-250411998655_seqkit_10000_trimmed.sorted	UT-UPHL-250411998655	seqkit	10000	1676	81	3472	49	191	394	1811	1439	2214	415	1400	452	1835	784	2446	371	774	499	555	372	3571	254	7586	63	1101	512	4385	646	1971	397	1996	1677	378	745	6088	812	2827	123	1617	178	657	566	1634	1715	3387	747	980	325	2327	1113	1467	3056	118	1135	4463	1495	5647	497	1228	3976	3875	2015	5418	575	3348	85	4876	1411	1321	211	3268	397	2432	267	4152	1041	1584	516	206	538	2719	315	4856	576	3685	2144	4176	526	1920	625	1766	819	2993	538	2389	42
FREADS	UT-UPHL-250411998655_seqkit_1000_trimmed.sorted	UT-UPHL-250411998655	seqkit	1000	631	25	1312	25	73	136	701	547	835	181	532	153	679	291	926	127	281	161	193	140	1331	96	2876	18	427	194	1605	256	743	149	760	641	143	272	2312	306	1041	42	607	52	242	198	640	675	1265	277	371	122	865	425	546	1168	41	397	1567	527	2101	175	482	1455	1477	768	1991	235	1266	32	1820	561	484	99	1183	163	857	68	1555	412	585	185	77	197	1052	113	1741	160	1361	851	1600	179	726	234	666	330	1159	208	895	12
FREADS	UT-UPHL-250411998655_seqkit_100_trimmed.sorted	UT-UPHL-250411998655	seqkit	100	69	5	141	1	5	10	70	63	102	20	36	13	80	31	92	11	25	19	19	15	122	6	290	2	48	24	145	23	80	11	66	84	13	25	222	31	107	3	69	5	23	15	66	73	142	30	37	18	104	44	59	123	4	44	131	46	190	11	50	145	146	76	204	22	119	3	176	73	49	9	123	14	81	3	151	39	62	22	4	18	110	13	165	15	147	103	174	14	66	23	63	29	130	19	92	1
FREADS	UT-UPHL-250411998655_seqkit_10_trimmed.sorted	UT-UPHL-250411998655	seqkit	10	6	1	13	0	1	2	9	7	11	0	3	0	11	3	10	2	4	1	0	3	9	1	30	1	2	3	17	3	14	1	8	6	0	1	17	4	15	0	9	1	1	1	5	7	17	2	2	3	10	4	7	15	0	5	12	8	21	2	2	16	10	7	22	0	12	1	18	5	3	2	9	1	9	1	15	4	4	3	1	1	10	2	14	0	15	10	23	1	8	2	6	4	11	0	8	0
FREADS	UT-UPHL-250411998655_seqkit_200_trimmed.sorted	UT-UPHL-250411998655	seqkit	200	110	7	201	1	9	17	99	90	135	35	63	19	111	52	131	16	40	27	29	21	184	16	425	4	79	30	241	34	103	17	111	106	16	38	339	41	165	7	91	7	34	24	106	95	188	48	52	23	148	76	91	180	5	59	214	65	288	26	74	214	220	124	308	33	178	4	268	103	70	11	179	20	126	6	229	62	95	29	7	29	159	20	256	18	206	139	248	23	103	30	95	50	194	30	137	1
FREADS	UT-UPHL-250411998655_seqkit_300_trimmed.sorted	UT-UPHL-250411998655	seqkit	300	147	9	250	7	11	21	141	116	175	44	97	26	143	62	178	23	56	33	37	24	247	19	582	5	98	44	329	56	131	29	151	143	28	47	463	55	224	7	128	7	50	41	142	133	247	67	75	27	199	98	115	237	8	92	304	99	382	44	102	286	300	150	418	42	247	4	360	127	95	12	229	28	170	8	310	85	131	38	13	38	199	26	346	26	279	181	324	33	144	42	133	69	257	38	169	1
FREADS	UT-UPHL-250411998655_seqkit_30_trimmed.sorted	UT-UPHL-250411998655	seqkit	30	14	1	44	1	2	3	32	23	33	1	11	3	32	9	25	4	7	3	4	5	30	2	100	1	10	8	40	6	25	1	24	26	3	3	63	9	34	1	27	1	10	4	18	21	43	9	11	10	27	11	21	37	0	15	39	14	60	4	11	44	42	20	72	10	40	2	57	15	17	2	32	3	24	2	47	16	19	4	2	4	33	5	49	5	46	24	53	5	16	12	12	10	38	5	28	1
FREADS	UT-UPHL-250411998655_seqkit_400_trimmed.sorted	UT-UPHL-250411998655	seqkit	400	208	9	408	9	23	33	231	166	250	60	148	40	208	92	277	33	77	52	61	38	377	24	850	7	130	69	480	81	200	45	221	215	38	76	702	83	339	11	192	13	76	66	208	205	365	100	111	35	266	149	164	363	14	137	460	154	583	61	144	442	457	225	628	62	373	8	544	179	155	22	381	47	250	18	446	118	197	61	22	53	299	38	508	51	422	267	494	57	220	72	211	90	384	56	264	3
FREADS	UT-UPHL-250411998655_seqkit_5000_trimmed.sorted	UT-UPHL-250411998655	seqkit	5000	1676	81	3472	49	191	394	1811	1439	2214	415	1400	452	1835	784	2446	371	774	499	555	372	3571	254	7586	63	1101	512	4385	646	1971	397	1996	1677	378	745	6088	812	2827	123	1617	178	657	566	1634	1715	3387	747	980	325	2327	1113	1467	3056	118	1135	4463	1495	5647	497	1228	3976	3875	2015	5418	575	3348	85	4876	1411	1321	211	3268	397	2432	267	4152	1041	1584	516	206	538	2719	315	4856	576	3685	2144	4176	526	1920	625	1766	819	2993	538	2389	42
FREADS	UT-UPHL-250411998655_seqkit_500_trimmed.sorted	UT-UPHL-250411998655	seqkit	500	305	13	670	10	37	58	369	272	419	106	251	69	350	141	459	66	127	76	91	73	691	41	1432	10	215	105	817	127	348	76	375	338	67	128	1201	147	560	21	304	24	117	109	319	329	623	140	180	53	443	229	275	576	22	205	779	259	1029	97	254	728	763	374	1005	113	646	16	929	267	253	49	605	74	427	32	767	209	299	97	33	103	540	54	864	79	693	446	827	85	369	112	311	156	604	100	445	5
FREADS	UT-UPHL-250411998655_seqkit_50_trimmed.sorted	UT-UPHL-250411998655	seqkit	50	24	2	70	1	3	6	39	32	54	6	15	5	43	17	46	6	11	10	6	9	65	4	154	2	23	16	80	8	37	7	40	46	6	8	107	15	61	2	40	4	15	5	30	33	72	14	16	12	43	20	28	58	0	21	55	24	103	5	22	67	69	38	103	14	60	2	94	35	24	5	52	6	44	2	72	24	33	12	3	11	51	6	78	6	76	38	84	6	28	14	29	13	60	10	47	1
FREADS	UT-UPHL-250418000807_bbnorm_10000_trimmed.sorted	UT-UPHL-250418000807	bbnorm	10000	242	6	866	21	0	107	297	281	36	58	2	180	12	184	528	284	37	292	40	395	914	64	1548	5	0	106	103	150	257	54	38	96	11	967	1080	396	602	14	72	456	80	222	11	267	627	445	83	89	458	328	30	695	59	368	310	580	753	199	346	1087	637	245	1529	20	549	53	529	660	121	31	742	11	86	73	671	120	100	1	6	122	258	26	1840	41	497	603	1187	328	448	189	34	129	1455	225	1096	559
FREADS	UT-UPHL-250418000807_bbnorm_1000_trimmed.sorted	UT-UPHL-250418000807	bbnorm	1000	242	6	866	21	0	107	297	282	36	58	2	180	12	184	528	284	37	292	40	395	914	64	1519	5	0	106	103	150	257	54	38	96	11	967	1080	396	602	14	72	456	80	222	11	267	627	445	83	89	458	328	30	695	59	368	310	580	753	199	346	1087	637	245	1522	20	549	53	529	660	121	31	742	11	86	73	671	120	100	1	6	122	258	26	1563	37	497	592	1174	328	448	189	34	129	1431	225	1096	559
FREADS	UT-UPHL-250418000807_bbnorm_100_trimmed.sorted	UT-UPHL-250418000807	bbnorm	100	126	6	191	21	0	107	170	156	36	58	2	170	12	155	133	110	38	149	22	173	165	65	193	5	0	107	103	140	143	54	38	97	11	167	161	127	130	14	73	138	77	180	10	150	169	174	83	89	161	160	29	165	40	142	140	112	181	136	147	151	158	100	168	20	152	52	183	175	121	30	117	11	86	73	150	33	101	1	7	123	152	26	173	26	168	111	131	148	132	128	39	122	145	139	198	117
FREADS	UT-UPHL-250418000807_bbnorm_10_trimmed.sorted	UT-UPHL-250418000807	bbnorm	10	21	5	15	12	0	14	7	14	10	11	2	14	10	15	18	15	10	12	3	12	22	14	16	5	0	10	20	14	12	17	6	16	11	9	10	7	13	9	22	18	15	8	9	18	11	13	15	9	15	20	7	15	15	16	13	7	15	15	14	18	11	12	15	15	12	7	19	13	14	16	18	9	11	11	20	7	20	0	6	19	11	3	15	9	17	15	19	19	9	17	6	13	10	10	11	9
FREADS	UT-UPHL-250418000807_bbnorm_200_trimmed.sorted	UT-UPHL-250418000807	bbnorm	200	230	6	313	21	0	108	297	282	36	58	2	180	12	184	255	248	37	292	38	328	334	64	371	5	0	107	103	150	248	54	38	97	11	269	352	278	254	14	72	340	80	220	11	241	278	317	83	89	305	291	30	327	51	285	195	254	320	199	289	358	286	200	356	20	332	53	340	335	121	30	264	11	86	73	350	67	100	1	6	123	254	26	351	28	278	233	289	250	276	189	34	129	315	220	360	255
FREADS	UT-UPHL-250418000807_bbnorm_300_trimmed.sorted	UT-UPHL-250418000807	bbnorm	300	242	6	466	21	0	108	299	283	36	58	2	180	12	184	372	286	37	292	40	395	486	64	567	5	0	107	103	150	257	54	38	97	11	433	452	381	386	14	72	455	80	220	10	267	463	435	83	89	439	328	30	487	53	369	225	346	493	199	347	483	406	239	546	20	467	53	512	474	121	31	357	11	86	73	508	90	100	1	6	123	258	26	494	28	463	365	456	285	386	189	34	129	458	227	535	359
FREADS	UT-UPHL-250418000807_bbnorm_30_trimmed.sorted	UT-UPHL-250418000807	bbnorm	30	58	6	54	21	0	44	49	52	31	36	2	48	10	40	32	45	34	40	11	63	56	45	72	5	0	50	41	46	32	33	27	50	11	52	45	43	34	12	53	50	50	55	9	41	51	45	43	39	51	43	28	44	29	46	45	27	49	40	35	48	40	38	51	21	45	28	60	41	48	17	34	11	32	28	52	16	50	1	6	45	45	16	37	25	48	35	40	40	34	40	33	34	44	43	58	42
FREADS	UT-UPHL-250418000807_bbnorm_400_trimmed.sorted	UT-UPHL-250418000807	bbnorm	400	242	6	657	21	0	107	297	282	36	58	2	180	12	184	450	284	37	292	40	395	658	64	778	5	0	106	103	150	257	54	38	96	11	593	638	396	493	14	72	456	80	221	11	267	575	445	83	89	458	328	30	611	59	368	277	424	649	199	346	644	551	245	706	20	542	53	529	619	121	31	510	11	86	73	623	117	100	1	6	122	258	26	662	29	497	453	602	311	424	189	34	129	613	225	685	462
FREADS	UT-UPHL-250418000807_bbnorm_5000_trimmed.sorted	UT-UPHL-250418000807	bbnorm	5000	242	6	866	21	0	107	297	282	36	58	2	180	12	184	528	284	37	292	40	395	914	64	1548	5	0	106	103	150	257	54	38	96	11	967	1080	396	602	14	72	456	80	222	11	267	627	445	83	89	458	328	30	695	59	368	310	580	753	199	346	1087	637	245	1529	20	549	53	529	660	121	31	742	11	86	73	671	120	100	1	6	122	258	26	1840	41	497	603	1187	328	448	189	34	129	1455	225	1096	559
FREADS	UT-UPHL-250418000807_bbnorm_500_trimmed.sorted	UT-UPHL-250418000807	bbnorm	500	242	6	763	21	0	107	297	282	36	58	2	180	12	184	519	284	37	292	40	395	810	64	952	5	0	106	103	150	257	54	38	96	11	687	807	396	597	14	72	456	80	222	11	267	627	445	83	89	458	328	30	695	59	368	294	547	753	199	346	814	636	245	875	20	549	53	529	660	121	31	609	11	86	73	671	120	100	1	6	122	258	26	843	31	497	474	745	328	448	189	34	129	778	225	819	540
FREADS	UT-UPHL-250418000807_bbnorm_50_trimmed.sorted	UT-UPHL-250418000807	bbnorm	50	80	5	85	21	0	83	70	88	35	55	2	69	12	75	50	62	38	80	12	83	101	58	94	5	0	78	83	70	78	51	33	71	11	74	71	78	54	12	67	92	75	90	10	88	57	78	76	78	81	82	29	66	32	80	60	46	83	58	73	72	59	47	97	20	89	43	88	72	81	25	63	11	59	49	96	25	67	1	7	81	75	25	84	26	81	56	89	72	56	62	34	74	88	67	93	58
FREADS	UT-UPHL-250418000807_raw_all_trimmed.sorted	UT-UPHL-250418000807	raw	all	242	6	867	21	1	108	299	282	36	58	2	180	12	184	528	287	37	292	40	396	914	64	1554	6	4	107	104	150	257	54	38	97	11	971	1086	396	605	14	72	456	80	222	11	268	627	447	83	89	458	328	30	697	59	369	311	581	754	199	347	1091	641	246	1537	20	550	53	529	661	121	31	744	11	86	73	673	120	100	3	6	123	258	26	1841	42	497	603	1187	328	450	189	34	129	1457	227	1099	563
FREADS	UT-UPHL-250418000807_seqkit_10000_trimmed.sorted	UT-UPHL-250418000807	seqkit	10000	242	6	867	21	1	108	299	282	36	58	2	180	12	184	528	287	37	292	40	396	914	64	1554	6	4	107	104	150	257	54	38	97	11	971	1086	396	605	14	72	456	80	222	11	268	627	447	83	89	458	328	30	697	59	369	311	581	754	199	347	1091	641	246	1537	20	550	53	529	661	121	31	744	11	86	73	673	120	100	3	6	123	258	26	1841	42	497	603	1187	328	450	189	34	129	1457	227	1099	563
FREADS	UT-UPHL-250418000807_seqkit_1000_trimmed.sorted	UT-UPHL-250418000807	seqkit	1000	242	6	867	21	1	108	299	282	36	58	2	180	12	184	528	287	37	292	40	396	914	64	1554	6	4	107	104	150	257	54	38	97	11	971	1086	396	605	14	72	456	80	222	11	268	627	447	83	89	458	328	30	697	59	369	311	581	754	199	347	1091	641	246	1537	20	550	53	529	661	121	31	744	11	86	73	673	120	100	3	6	123	258	26	1841	42	497	603	1187	328	450	189	34	129	1457	227	1099	563
FREADS	UT-UPHL-250418000807_seqkit_100_trimmed.sorted	UT-UPHL-250418000807	seqkit	100	50	2	169	5	0	16	65	60	8	13	0	28	2	39	90	51	7	42	8	75	167	18	311	1	0	21	16	22	49	8	4	15	3	205	199	83	119	4	10	86	14	49	2	47	125	93	13	15	86	62	10	136	7	74	52	99	140	38	63	203	124	39	275	3	101	5	106	143	22	7	132	4	17	9	130	26	17	2	0	21	49	8	336	8	86	99	216	54	86	30	8	30	279	36	204	111
FREADS	UT-UPHL-250418000807_seqkit_10_trimmed.sorted	UT-UPHL-250418000807	seqkit	10	4	0	15	0	0	3	7	5	1	3	0	3	0	2	8	5	1	3	0	4	19	2	27	0	0	1	2	3	4	1	0	1	0	20	24	7	9	0	1	4	1	5	1	3	13	14	1	1	8	16	0	11	3	6	8	7	11	7	4	24	14	5	20	1	7	1	7	11	4	1	12	0	4	0	13	3	2	0	0	0	4	2	46	0	6	10	22	2	4	4	0	1	28	6	16	13
FREADS	UT-UPHL-250418000807_seqkit_200_trimmed.sorted	UT-UPHL-250418000807	seqkit	200	78	3	230	7	0	28	94	100	14	20	0	43	2	50	141	75	13	62	13	113	257	22	440	2	1	26	23	33	84	15	7	25	5	292	312	131	173	8	19	132	24	61	3	67	175	127	18	22	139	96	11	212	16	116	95	158	212	58	96	305	196	60	412	3	147	9	166	197	32	12	197	4	25	16	192	35	24	2	0	33	73	9	504	11	149	162	345	84	137	48	10	42	439	55	295	173
FREADS	UT-UPHL-250418000807_seqkit_300_trimmed.sorted	UT-UPHL-250418000807	seqkit	300	104	3	320	7	0	40	121	125	17	28	0	61	5	65	195	100	15	87	15	155	351	30	585	2	1	33	34	43	112	20	10	34	6	381	415	158	226	8	21	198	31	80	3	88	232	176	27	39	180	123	13	268	23	138	118	208	277	83	124	417	258	86	556	5	207	14	207	243	51	17	282	4	35	24	244	48	34	2	1	46	90	12	681	14	205	223	452	117	181	69	12	49	552	79	406	215
FREADS	UT-UPHL-250418000807_seqkit_30_trimmed.sorted	UT-UPHL-250418000807	seqkit	30	17	0	52	1	0	3	23	20	3	5	0	12	0	7	21	17	3	10	0	26	44	7	80	0	0	3	5	9	12	2	0	4	1	62	66	18	35	1	4	23	4	10	1	13	31	34	4	5	25	26	3	34	3	14	19	24	38	14	17	62	38	14	76	2	23	3	31	36	8	3	39	1	6	1	34	10	6	0	0	0	12	3	110	3	31	37	52	10	21	10	2	12	83	8	57	37
FREADS	UT-UPHL-250418000807_seqkit_400_trimmed.sorted	UT-UPHL-250418000807	seqkit	400	138	4	489	11	0	68	178	175	19	43	0	98	7	101	318	148	23	149	25	228	544	43	892	3	1	55	55	73	162	27	17	52	6	564	620	224	345	11	42	286	48	122	4	150	345	254	47	55	267	180	19	398	32	196	179	328	442	108	198	638	384	132	866	10	314	24	309	384	75	21	428	6	51	35	381	71	53	2	2	76	146	15	1037	21	285	350	690	172	265	106	14	67	823	119	634	322
FREADS	UT-UPHL-250418000807_seqkit_5000_trimmed.sorted	UT-UPHL-250418000807	seqkit	5000	242	6	867	21	1	108	299	282	36	58	2	180	12	184	528	287	37	292	40	396	914	64	1554	6	4	107	104	150	257	54	38	97	11	971	1086	396	605	14	72	456	80	222	11	268	627	447	83	89	458	328	30	697	59	369	311	581	754	199	347	1091	641	246	1537	20	550	53	529	661	121	31	744	11	86	73	673	120	100	3	6	123	258	26	1841	42	497	603	1187	328	450	189	34	129	1457	227	1099	563
FREADS	UT-UPHL-250418000807_seqkit_500_trimmed.sorted	UT-UPHL-250418000807	seqkit	500	226	5	812	19	1	103	288	265	36	57	2	167	11	175	502	273	34	273	40	375	869	62	1474	6	3	100	97	144	243	51	34	94	10	927	1030	376	566	14	69	435	76	211	10	248	585	419	78	82	441	307	30	660	55	345	298	545	723	188	320	1028	606	233	1455	20	525	50	488	626	120	31	701	10	77	67	640	112	92	3	5	114	246	23	1746	40	466	577	1134	306	426	175	30	122	1358	215	1040	529
FREADS	UT-UPHL-250418000807_seqkit_50_trimmed.sorted	UT-UPHL-250418000807	seqkit	50	26	0	85	2	0	7	36	29	5	9	0	14	2	14	38	27	4	19	2	40	86	9	135	0	0	8	11	11	21	3	1	7	1	101	103	42	58	2	4	42	7	19	1	24	60	48	6	5	38	34	3	64	5	30	32	42	70	20	28	107	65	22	139	2	48	4	53	65	14	5	74	1	11	3	67	16	11	2	0	7	28	5	175	5	51	55	98	23	41	20	4	15	150	13	99	66
FREADS	UT-UPHL-250418015682_bbnorm_10000_trimmed.sorted	UT-UPHL-250418015682	bbnorm	10000	6191	220	16195	72	128	1471	5024	8841	634	1154	119	2911	1409	5793	7713	5192	615	3719	5801	9983	9272	1062	20057	279	350	5562	3590	1561	3897	2206	1670	6747	183	15176	17707	5362	7682	433	6145	17751	1395	6751	532	8797	9510	9105	1122	4727	5338	13762	1907	16629	2276	13837	6386	12813	18240	3539	3155	16576	9048	7970	17680	402	4139	1062	1778	14708	882	496	11121	1926	2307	996	7441	1912	4799	4871	324	2651	9109	617	17778	1853	6070	10667	12930	6826	8008	5031	4587	1699	15826	4035	15614	4405
FREADS	UT-UPHL-250418015682_bbnorm_1000_trimmed.sorted	UT-UPHL-250418015682	bbnorm	1000	1797	268	1862	76	152	1463	1960	1797	626	1177	125	1798	1425	1809	1384	1725	626	1653	1476	1847	1782	1057	2279	269	357	1634	1663	1492	1601	1660	987	1814	184	1782	1786	1637	1584	440	1683	1984	1157	1755	539	1927	1836	1895	1116	1783	1752	1890	1508	1825	649	1662	1256	1399	1960	1732	1621	1765	1697	1375	1929	402	1701	1148	1783	1886	894	499	1333	1507	1589	936	1758	444	1631	1827	309	1647	1747	598	2016	521	1750	1542	1596	1615	1645	1504	1680	1522	1997	1666	2192	1399
FREADS	UT-UPHL-250418015682_bbnorm_100_trimmed.sorted	UT-UPHL-250418015682	bbnorm	100	176	73	190	71	60	168	200	177	144	198	122	183	157	167	153	206	137	175	136	207	151	200	346	150	175	160	166	155	134	153	99	166	163	184	186	194	142	163	168	194	115	196	161	184	198	187	163	216	190	222	169	187	156	165	125	126	177	179	162	197	193	143	194	152	155	120	180	205	176	172	131	155	153	91	162	85	172	200	97	173	165	123	209	111	162	158	192	166	139	152	173	185	228	172	233	165
FREADS	UT-UPHL-250418015682_bbnorm_10_trimmed.sorted	UT-UPHL-250418015682	bbnorm	10	29	10	12	13	15	16	26	9	20	17	14	17	21	18	13	21	16	22	11	27	15	23	37	9	16	19	21	9	14	17	10	12	22	16	14	17	16	16	15	14	11	21	18	14	18	18	17	10	15	24	16	15	12	14	12	9	22	17	13	18	14	15	15	15	23	14	19	17	17	18	7	20	15	12	15	15	12	16	19	19	18	14	36	15	15	10	15	10	18	14	14	15	24	16	13	20
FREADS	UT-UPHL-250418015682_bbnorm_200_trimmed.sorted	UT-UPHL-250418015682	bbnorm	200	305	88	367	71	76	334	403	335	265	346	122	338	309	366	261	386	220	363	267	395	361	349	583	260	295	370	318	325	304	302	226	344	173	388	354	352	316	318	336	401	265	354	275	380	355	352	325	337	397	398	313	349	299	325	260	253	387	379	337	338	340	270	378	306	363	261	365	364	340	287	285	339	321	249	359	125	326	382	130	375	344	206	371	257	326	284	331	304	329	298	348	344	368	354	476	288
FREADS	UT-UPHL-250418015682_bbnorm_300_trimmed.sorted	UT-UPHL-250418015682	bbnorm	300	511	96	568	72	94	504	621	531	391	514	124	537	420	531	413	578	344	540	424	576	561	499	833	261	357	576	498	512	468	513	369	540	178	529	575	492	471	427	508	575	420	561	397	586	571	587	494	598	596	613	443	588	457	521	389	429	563	566	527	569	486	424	549	382	529	352	529	611	486	360	358	437	476	370	545	158	500	530	146	502	531	298	634	359	523	440	511	475	480	476	469	486	658	514	746	473
FREADS	UT-UPHL-250418015682_bbnorm_30_trimmed.sorted	UT-UPHL-250418015682	bbnorm	30	49	24	49	42	38	61	72	43	41	47	52	48	49	47	44	83	36	55	33	91	46	52	107	29	48	40	53	56	50	47	40	49	49	50	51	46	48	50	41	55	36	46	47	48	68	56	48	38	53	65	40	62	42	43	40	35	49	54	57	55	50	43	51	38	44	34	57	71	41	55	40	53	57	35	50	45	53	61	36	60	48	31	59	36	47	36	60	50	35	42	55	56	66	62	69	55
FREADS	UT-UPHL-250418015682_bbnorm_400_trimmed.sorted	UT-UPHL-250418015682	bbnorm	400	760	167	700	74	112	656	819	734	509	686	124	727	616	754	537	756	455	719	570	752	745	667	1064	263	357	720	642	623	640	657	523	741	179	748	757	649	633	434	691	780	554	737	500	778	764	801	670	772	760	803	642	736	489	694	533	580	828	752	628	712	693	497	804	388	668	527	741	804	650	386	518	599	648	485	704	237	669	751	180	714	676	423	805	391	709	590	714	681	689	631	649	585	840	673	1021	615
FREADS	UT-UPHL-250418015682_bbnorm_5000_trimmed.sorted	UT-UPHL-250418015682	bbnorm	5000	6081	211	8588	72	128	1471	5024	7919	634	1153	119	2911	1409	5793	6296	5192	615	3719	4932	8570	8393	1060	10167	274	350	5562	3590	1561	3897	2206	1670	6669	183	7979	8978	5337	6814	433	6140	9369	1292	6751	532	7527	8383	8424	1122	4727	5338	8445	1907	8562	1451	7621	4664	6684	9309	3539	3154	8416	7191	5982	8994	402	4139	1062	1746	8395	882	496	6615	1926	2307	996	7441	1912	4799	4871	324	2651	7870	617	9199	1139	6070	7276	8142	5901	7020	5031	4587	1699	8116	4034	8985	4377
FREADS	UT-UPHL-250418015682_bbnorm_500_trimmed.sorted	UT-UPHL-250418015682	bbnorm	500	965	192	933	77	135	844	1019	895	614	838	125	913	697	906	734	924	555	877	772	899	948	857	1307	264	358	902	852	805	885	833	654	958	185	905	955	852	796	438	922	1017	703	987	547	1013	960	1018	806	982	995	945	758	955	525	884	606	686	1040	900	800	983	804	711	987	393	906	661	865	973	741	437	651	754	799	583	897	266	845	939	183	799	823	527	994	426	873	762	847	823	803	817	823	752	1040	847	1290	890
FREADS	UT-UPHL-250418015682_bbnorm_50_trimmed.sorted	UT-UPHL-250418015682	bbnorm	50	84	52	89	69	43	67	121	75	72	79	82	96	83	71	52	101	63	90	71	111	78	96	190	83	76	76	80	75	75	75	61	80	77	93	107	100	70	102	81	111	74	101	64	86	89	86	86	98	94	103	70	82	70	68	77	64	96	74	76	92	108	81	84	91	78	66	83	94	90	78	73	84	74	77	71	53	70	104	75	90	88	52	103	55	84	72	95	81	68	69	75	91	118	96	100	92
FREADS	UT-UPHL-250418015682_raw_all_trimmed.sorted	UT-UPHL-250418015682	raw	all	6193	221	18871	72	128	1471	5025	8842	634	1157	120	2913	1410	5794	7715	5195	617	3720	5803	9987	9280	1065	36662	279	351	5564	3592	1561	3899	2207	1672	6749	184	15838	22002	5367	7685	435	6153	19630	1396	6751	536	8801	9516	9109	1131	4727	5340	13767	1910	22485	2478	14378	6485	14176	35159	3540	3155	29553	9052	7972	29710	402	4141	1063	1786	14787	882	497	11127	1928	2308	999	7441	1912	4802	4872	324	2653	9111	617	22292	2191	6074	11308	13627	6830	8011	5033	4587	1700	24353	4036	17772	4411
FREADS	UT-UPHL-250418015682_seqkit_10000_trimmed.sorted	UT-UPHL-250418015682	seqkit	10000	4884	178	14969	51	104	1173	3986	6972	485	919	97	2455	1241	4545	6196	4191	505	2924	4627	7860	7410	821	28942	212	263	4400	2819	1228	3063	1773	1323	5374	147	12495	17385	4225	6055	359	4833	15534	1089	5364	425	6934	7459	7227	887	3716	4151	10941	1597	17818	1996	11449	5148	11191	27786	2756	2495	23174	7803	6982	23567	308	3239	841	1399	11673	675	383	8760	1501	1799	787	5818	1529	3816	3893	270	2107	7218	488	17513	1740	4767	8907	10732	5346	6308	3931	3601	1329	19076	3185	14030	3490
FREADS	UT-UPHL-250418015682_seqkit_1000_trimmed.sorted	UT-UPHL-250418015682	seqkit	1000	474	18	1482	4	11	107	426	694	41	93	8	249	99	444	660	413	43	267	459	796	743	86	2915	25	23	448	280	140	311	162	132	506	15	1273	1725	409	629	34	503	1527	107	555	43	692	751	689	79	317	389	1051	138	1778	207	1119	510	1112	2745	264	243	2385	724	600	2289	36	303	62	137	1148	70	39	850	172	178	63	579	158	345	359	17	195	780	62	1710	155	490	863	1079	538	600	388	384	121	1846	326	1371	362
FREADS	UT-UPHL-250418015682_seqkit_100_trimmed.sorted	UT-UPHL-250418015682	seqkit	100	47	1	144	2	3	22	52	82	6	10	1	23	10	38	69	38	4	29	45	78	77	7	270	6	2	48	31	18	25	15	8	61	1	122	191	45	66	5	56	159	11	62	10	82	69	62	11	35	36	104	15	167	22	108	64	116	258	23	36	222	67	70	258	3	26	6	10	114	9	4	78	17	18	9	61	19	36	35	2	22	78	5	173	13	59	87	109	51	55	37	47	13	197	32	148	42
FREADS	UT-UPHL-250418015682_seqkit_10_trimmed.sorted	UT-UPHL-250418015682	seqkit	10	2	0	19	0	0	1	7	9	3	1	0	3	2	1	8	4	0	2	8	9	7	0	24	0	1	3	3	3	2	1	1	10	0	11	18	4	9	0	8	15	1	12	0	7	9	5	0	0	3	13	2	24	4	6	5	15	35	3	4	20	9	6	22	1	0	0	0	13	0	0	10	2	1	2	6	2	2	3	0	3	5	0	24	2	9	8	10	3	5	3	7	1	12	4	12	3
FREADS	UT-UPHL-250418015682_seqkit_200_trimmed.sorted	UT-UPHL-250418015682	seqkit	200	76	1	224	2	5	29	75	114	9	13	1	34	12	58	97	51	4	46	72	118	118	14	396	9	4	71	46	22	54	27	13	91	2	171	272	66	94	6	86	231	15	87	14	122	113	98	15	51	56	157	22	255	25	184	87	169	395	35	47	335	114	92	386	4	42	11	18	163	11	7	110	27	24	11	83	27	50	56	2	32	128	11	270	23	89	134	163	89	90	55	68	18	278	55	207	65
FREADS	UT-UPHL-250418015682_seqkit_300_trimmed.sorted	UT-UPHL-250418015682	seqkit	300	97	2	310	2	5	32	95	170	10	17	1	48	15	79	129	71	5	57	97	165	167	17	537	10	7	101	64	32	69	37	26	122	3	240	355	76	127	6	112	308	21	115	16	160	153	123	20	66	78	221	28	338	37	236	121	221	529	47	62	452	140	119	509	7	52	14	20	209	12	7	157	31	29	16	114	36	63	72	4	42	165	17	350	29	124	178	205	114	124	76	83	27	365	72	270	87
FREADS	UT-UPHL-250418015682_seqkit_30_trimmed.sorted	UT-UPHL-250418015682	seqkit	30	10	0	48	1	1	8	15	36	3	4	0	10	2	12	21	13	1	7	17	19	21	1	74	1	1	15	8	11	8	4	2	23	0	30	53	11	21	0	14	52	3	24	3	23	18	17	0	8	9	31	5	49	5	31	17	45	79	7	12	57	21	19	79	2	4	3	0	36	1	0	25	4	4	5	23	7	13	8	0	8	19	2	61	4	20	24	29	19	14	10	19	5	52	9	39	11
FREADS	UT-UPHL-250418015682_seqkit_400_trimmed.sorted	UT-UPHL-250418015682	seqkit	400	151	2	456	2	6	41	131	243	14	30	2	64	31	128	209	112	9	82	144	243	227	22	860	11	8	145	85	49	102	54	36	177	6	370	529	127	186	10	152	463	37	180	18	236	227	202	32	91	106	323	42	517	50	328	171	339	804	68	90	687	211	185	727	14	82	17	35	342	20	11	239	53	50	19	180	52	100	122	6	62	245	27	515	45	170	260	295	173	189	105	117	39	540	98	404	126
FREADS	UT-UPHL-250418015682_seqkit_5000_trimmed.sorted	UT-UPHL-250418015682	seqkit	5000	2404	88	7421	27	52	576	2021	3488	230	446	48	1229	599	2232	3175	2055	237	1467	2272	3978	3744	396	14573	99	128	2224	1419	647	1545	869	647	2614	66	6299	8808	2130	3007	175	2484	7805	573	2723	212	3506	3810	3655	465	1859	2042	5454	785	8933	1025	5741	2582	5564	13802	1352	1236	11678	3869	3537	11870	173	1632	407	709	5787	344	200	4344	770	906	373	2900	740	1876	1907	131	1041	3646	257	8722	865	2373	4379	5351	2708	3143	1937	1866	680	9523	1554	6997	1761
FREADS	UT-UPHL-250418015682_seqkit_500_trimmed.sorted	UT-UPHL-250418015682	seqkit	500	251	9	741	2	7	60	220	377	17	48	1	111	53	224	327	193	14	130	228	388	363	40	1422	15	14	220	135	66	175	93	58	270	8	618	846	207	307	14	252	745	52	282	23	359	384	346	43	156	172	548	71	865	79	560	276	572	1378	128	139	1179	364	331	1160	22	138	29	68	577	33	20	405	85	78	28	292	79	162	185	9	92	389	38	871	79	261	426	519	279	305	179	190	61	895	180	690	197
FREADS	UT-UPHL-250418015682_seqkit_50_trimmed.sorted	UT-UPHL-250418015682	seqkit	50	22	1	75	1	1	11	30	50	3	5	0	12	5	20	33	22	1	11	24	40	34	3	126	2	2	24	16	12	14	8	3	32	0	52	86	17	33	3	28	85	6	40	4	39	45	33	2	16	17	55	8	84	12	53	29	64	127	14	18	94	39	33	135	2	9	3	1	58	3	0	38	5	11	6	29	10	24	18	1	9	35	2	96	8	33	44	52	29	22	20	26	6	95	18	70	18
FREADS	UT-UPHL-250418025824_bbnorm_10000_trimmed.sorted	UT-UPHL-250418025824	bbnorm	10000	5236	655	10277	5040	1415	8301	8230	6618	7988	3774	2922	4758	4802	10517	6967	7757	4685	9651	2817	8065	10120	3815	16364	1676	3399	8299	9877	6508	7800	7519	7269	8117	1746	9904	17300	6095	8860	1895	3809	16243	4531	6787	3736	5362	9674	6193	3439	5443	8231	8517	6586	10732	3055	13433	11558	11299	16432	5944	5918	12964	14964	11012	15806	5410	10959	1712	9561	8394	3307	3300	8996	7822	6843	3368	12257	4512	4687	6627	1549	3435	8985	3717	16566	5968	14756	9348	14673	6732	7030	4954	7094	4957	9678	3745	7812	3875
FREADS	UT-UPHL-250418025824_bbnorm_1000_trimmed.sorted	UT-UPHL-250418025824	bbnorm	1000	1654	683	1834	1843	994	1630	1596	1564	1478	1324	1670	1722	1554	1746	1277	1646	1102	1510	1012	1831	1804	1792	2157	1445	1676	1624	1479	1391	1449	1475	1174	1490	1648	1712	1797	1626	1480	1590	1591	1860	1148	1647	1575	1792	1673	1645	1671	1765	1750	1644	1542	1698	1505	1557	1340	1209	1897	1654	1640	1700	1608	1321	1770	1655	1855	1135	2003	1804	1565	1421	1118	1468	1455	1041	1643	1108	1539	1800	1336	1520	1494	1118	1823	1405	1576	1158	1537	1474	1442	1310	1664	1579	1827	1660	2064	1459
FREADS	UT-UPHL-250418025824_bbnorm_100_trimmed.sorted	UT-UPHL-250418025824	bbnorm	100	136	104	147	190	127	152	167	158	130	147	172	171	153	162	114	170	110	141	100	175	191	172	286	134	175	139	148	152	112	129	107	145	194	164	182	169	143	173	160	158	114	148	185	186	182	170	169	168	180	147	143	162	135	141	192	99	193	147	177	165	172	147	180	164	183	117	185	178	168	136	103	153	169	108	170	142	165	188	144	133	160	117	167	144	163	124	193	171	157	123	168	165	185	172	245	164
FREADS	UT-UPHL-250418025824_bbnorm_10_trimmed.sorted	UT-UPHL-250418025824	bbnorm	10	9	13	14	16	6	14	17	16	13	12	23	19	14	7	12	15	7	13	6	13	18	16	26	14	23	15	18	8	6	8	9	15	17	16	18	12	12	20	13	19	8	15	20	15	17	12	13	10	16	15	11	14	22	11	14	5	12	17	15	12	15	11	20	15	20	13	19	15	12	13	10	10	14	11	13	7	12	27	13	19	15	8	18	11	13	11	14	19	11	12	10	9	23	10	21	14
FREADS	UT-UPHL-250418025824_bbnorm_200_trimmed.sorted	UT-UPHL-250418025824	bbnorm	200	297	221	350	406	254	292	345	318	314	271	340	340	298	349	239	335	207	302	212	382	375	355	453	267	319	333	254	296	273	297	226	304	353	339	325	343	315	333	286	360	236	345	378	375	322	301	341	335	353	336	325	320	302	331	336	210	378	335	314	341	325	259	356	349	336	219	348	349	289	292	239	336	282	203	277	264	299	340	312	332	306	209	350	280	342	223	323	272	290	236	294	323	358	360	461	302
FREADS	UT-UPHL-250418025824_bbnorm_300_trimmed.sorted	UT-UPHL-250418025824	bbnorm	300	483	335	532	621	386	470	475	465	418	406	492	512	419	495	395	497	304	434	324	562	563	535	675	386	512	485	427	390	393	412	349	423	511	493	566	505	390	485	442	514	342	504	527	559	503	513	483	483	521	511	415	507	437	478	466	337	538	509	475	535	488	396	552	497	535	314	546	560	498	373	366	453	394	290	459	365	422	552	424	507	445	312	511	415	440	331	491	424	450	359	467	489	544	541	645	456
FREADS	UT-UPHL-250418025824_bbnorm_30_trimmed.sorted	UT-UPHL-250418025824	bbnorm	30	42	33	41	64	35	46	46	46	53	45	50	43	52	49	38	62	36	31	31	38	59	49	110	44	53	40	52	42	38	43	37	44	59	43	53	49	42	52	62	51	27	44	62	57	37	38	49	49	52	51	43	46	43	54	71	29	51	53	49	46	56	50	53	46	47	30	58	70	47	43	31	66	39	31	40	35	47	87	48	49	34	41	56	48	44	28	50	45	40	40	54	36	64	53	60	58
FREADS	UT-UPHL-250418025824_bbnorm_400_trimmed.sorted	UT-UPHL-250418025824	bbnorm	400	736	504	679	749	507	660	643	609	552	544	660	712	591	701	479	698	420	571	432	777	718	735	934	596	681	642	601	549	572	588	496	573	723	697	731	686	624	661	660	715	484	676	733	746	677	651	676	732	712	664	566	634	618	680	596	474	779	665	665	724	623	527	745	716	676	436	781	784	643	560	417	614	551	440	644	521	649	733	600	658	583	451	750	629	644	478	631	605	552	528	623	673	803	711	925	663
FREADS	UT-UPHL-250418025824_bbnorm_5000_trimmed.sorted	UT-UPHL-250418025824	bbnorm	5000	5228	655	8395	5040	1410	7558	7187	6502	6626	3774	2920	4759	4801	8497	5786	6897	4581	7125	2816	8053	8740	3814	9724	1676	3399	7107	7136	6346	6408	6844	5835	6382	1746	7718	8750	6057	6995	1891	3809	8722	4412	6785	3734	5362	8153	6193	3439	5443	7716	7617	6546	7951	2770	7053	5906	5745	8778	5944	5918	8063	7678	6204	8430	5406	8321	1711	8863	7779	3307	3299	5829	6923	6641	3368	8104	2936	4685	6625	1549	3435	7187	3716	8734	5045	7682	5703	7642	6443	6729	4887	7017	4957	7575	3745	7002	3875
FREADS	UT-UPHL-250418025824_bbnorm_500_trimmed.sorted	UT-UPHL-250418025824	bbnorm	500	903	583	924	960	675	795	780	751	710	695	908	854	771	860	615	809	529	714	523	906	900	926	1109	699	874	831	756	682	720	788	624	742	894	839	880	830	745	786	829	916	603	842	907	915	885	846	869	959	905	840	773	838	732	835	685	584	955	870	861	885	823	694	837	826	892	608	956	908	769	670	584	791	751	537	795	662	754	857	740	820	747	578	917	712	772	572	784	757	721	685	750	827	955	920	1128	841
FREADS	UT-UPHL-250418025824_bbnorm_50_trimmed.sorted	UT-UPHL-250418025824	bbnorm	50	82	58	88	90	60	77	83	65	71	60	82	67	97	71	80	75	57	67	46	91	95	97	162	66	91	78	66	58	61	76	68	78	91	76	74	87	61	97	58	85	53	73	86	89	93	89	87	94	95	81	81	90	76	108	112	54	96	84	96	83	93	79	109	98	92	48	98	100	83	72	60	104	68	67	70	60	72	117	74	75	75	58	95	90	88	47	92	73	61	72	73	78	103	76	127	65
FREADS	UT-UPHL-250418025824_raw_all_trimmed.sorted	UT-UPHL-250418025824	raw	all	5239	656	10281	5041	1419	8304	8233	6622	7988	3776	2924	4760	4803	10519	6968	7762	4688	9655	2817	8067	10121	3817	16404	1679	3400	8300	9880	6509	7800	7520	7271	8122	1751	9909	18729	6097	8864	1899	3813	16443	4535	6791	3737	5370	9676	6196	3440	5445	8234	8518	6593	10733	3057	18085	12987	13412	16485	5947	5919	12967	20902	11400	16766	5413	10961	1713	9578	8398	3310	3301	9000	7823	6843	3369	12258	4514	4690	6629	1554	3437	8986	3718	18110	6193	15840	9508	15291	6733	7033	4957	7097	4959	9681	3746	7812	3875
FREADS	UT-UPHL-250418025824_seqkit_10000_trimmed.sorted	UT-UPHL-250418025824	seqkit	10000	3882	475	7411	3626	1046	5897	5901	4729	5763	2703	2083	3416	3445	7540	5099	5554	3329	6849	2047	5869	7321	2753	11770	1194	2428	5927	7067	4638	5614	5394	5337	5932	1256	7124	13389	4330	6350	1368	2735	11768	3256	4830	2662	3877	7034	4444	2512	3906	5840	6047	4766	7652	2170	13008	9334	9591	11664	4254	4267	9328	14921	8113	11928	3879	7907	1232	6770	6081	2389	2385	6516	5577	4867	2463	8797	3221	3351	4747	1120	2486	6441	2663	13031	4479	11303	6821	10941	4883	5119	3535	5134	3531	6983	2732	5588	2772
FREADS	UT-UPHL-250418025824_seqkit_1000_trimmed.sorted	UT-UPHL-250418025824	seqkit	1000	374	45	692	347	95	555	588	461	567	257	199	328	283	727	452	552	327	681	202	539	669	280	1165	112	243	558	741	450	540	516	547	590	126	685	1314	423	647	148	277	1172	310	479	255	385	715	445	241	345	571	617	475	748	201	1281	957	943	1180	417	412	902	1396	731	1163	376	772	119	638	604	234	232	675	580	486	239	884	315	305	432	123	239	721	259	1318	457	1148	684	1112	481	488	373	506	332	685	272	543	289
FREADS	UT-UPHL-250418025824_seqkit_100_trimmed.sorted	UT-UPHL-250418025824	seqkit	100	38	4	69	38	8	54	55	42	55	25	20	28	33	66	38	58	32	54	30	52	83	22	106	10	21	57	85	37	51	51	40	53	8	64	147	43	55	11	33	115	37	58	33	36	67	41	19	35	61	70	45	76	26	163	106	100	135	50	44	91	123	76	103	48	82	12	48	61	18	26	63	50	53	28	64	39	34	45	11	20	55	20	131	44	117	69	109	51	47	31	45	35	75	26	48	18
FREADS	UT-UPHL-250418025824_seqkit_10_trimmed.sorted	UT-UPHL-250418025824	seqkit	10	1	1	7	4	1	14	8	6	3	2	1	5	6	4	5	2	1	10	2	4	2	4	10	4	3	4	10	1	4	9	7	4	0	7	17	1	6	0	6	14	4	11	3	1	5	1	1	3	6	6	7	7	2	15	13	10	16	5	5	11	8	15	9	7	8	0	5	8	3	1	5	4	3	4	7	5	3	5	1	3	4	5	20	3	7	14	12	2	6	1	5	4	5	4	3	2
FREADS	UT-UPHL-250418025824_seqkit_200_trimmed.sorted	UT-UPHL-250418025824	seqkit	200	61	6	108	56	14	84	76	61	94	34	27	45	44	108	63	90	41	89	36	76	118	36	180	17	35	89	123	58	90	80	64	93	15	103	218	72	92	20	43	176	52	77	49	55	97	65	31	48	95	103	69	122	40	210	139	154	184	72	58	134	191	112	165	69	129	18	84	93	25	36	94	81	70	42	101	47	45	67	14	34	89	28	203	67	165	102	155	71	75	53	72	58	106	43	71	28
FREADS	UT-UPHL-250418025824_seqkit_300_trimmed.sorted	UT-UPHL-250418025824	seqkit	300	80	9	151	73	18	112	105	87	114	47	38	66	63	141	82	122	59	127	43	95	154	48	227	22	50	116	158	89	120	106	96	117	16	138	284	85	119	24	59	237	64	96	62	76	127	82	43	71	123	135	90	143	42	260	189	190	242	88	81	171	267	149	221	81	167	24	118	128	38	48	128	111	90	59	143	65	60	90	17	46	138	38	263	91	233	138	198	108	99	79	104	73	134	57	99	40
FREADS	UT-UPHL-250418025824_seqkit_30_trimmed.sorted	UT-UPHL-250418025824	seqkit	30	14	1	19	15	1	24	15	16	16	7	10	14	10	17	11	14	8	20	8	11	18	9	31	4	8	15	27	8	17	18	16	20	2	21	44	9	20	2	10	35	12	27	12	6	20	9	4	11	13	23	14	21	5	45	39	31	51	12	13	26	31	26	38	13	27	3	14	18	7	4	18	13	7	8	23	15	10	14	3	6	13	7	52	11	33	24	29	6	17	6	17	13	21	10	18	3
FREADS	UT-UPHL-250418025824_seqkit_400_trimmed.sorted	UT-UPHL-250418025824	seqkit	400	107	16	223	101	26	166	155	127	175	70	57	108	89	203	127	174	99	190	57	154	211	80	345	31	64	168	236	129	169	148	149	179	31	200	412	124	179	40	79	358	93	149	79	116	207	134	69	100	193	191	141	202	65	385	274	288	375	133	119	260	405	223	342	109	249	37	184	185	68	72	190	176	134	81	229	91	99	136	34	70	207	73	390	131	361	216	321	153	158	112	164	106	201	80	156	68
FREADS	UT-UPHL-250418025824_seqkit_5000_trimmed.sorted	UT-UPHL-250418025824	seqkit	5000	1890	211	3604	1833	521	2930	2905	2364	2851	1324	1020	1734	1761	3705	2490	2739	1653	3398	1081	2935	3636	1364	5813	620	1211	2974	3563	2330	2751	2651	2606	2957	616	3527	6707	2117	3174	700	1368	5810	1595	2378	1306	1887	3573	2186	1260	1933	2953	3018	2359	3875	1070	6497	4649	4745	5815	2065	2160	4601	7444	4089	6039	1977	3881	623	3391	2988	1165	1176	3246	2861	2510	1258	4433	1670	1626	2329	544	1232	3254	1336	6511	2245	5683	3369	5525	2456	2603	1768	2560	1768	3461	1367	2797	1359
FREADS	UT-UPHL-250418025824_seqkit_500_trimmed.sorted	UT-UPHL-250418025824	seqkit	500	177	26	355	163	54	274	286	229	304	126	109	170	148	358	221	277	171	342	96	264	322	134	584	59	110	286	398	228	265	268	260	323	62	318	670	209	302	75	139	611	165	234	125	197	349	215	109	171	295	323	238	356	107	632	467	482	608	213	210	439	680	376	581	169	394	63	314	309	110	122	323	294	220	129	418	147	170	240	65	130	352	120	672	227	609	342	543	240	247	192	266	172	342	142	248	129
FREADS	UT-UPHL-250418025824_seqkit_50_trimmed.sorted	UT-UPHL-250418025824	seqkit	50	23	4	37	21	4	33	28	22	25	13	12	18	18	29	16	24	16	30	19	28	32	13	50	5	10	23	47	17	27	25	22	32	2	29	73	18	28	4	16	54	17	37	20	12	32	17	9	18	23	35	24	41	15	70	61	55	78	22	23	50	55	46	58	22	49	7	25	34	7	10	30	26	21	11	35	20	15	24	6	10	29	12	71	21	51	40	52	23	27	14	24	17	32	17	27	6
FREADS	UT-UPHL-250418070646_bbnorm_10000_trimmed.sorted	UT-UPHL-250418070646	bbnorm	10000	6159	430	12525	3146	583	5937	6259	5265	5544	2966	3195	4471	3701	8492	7516	8151	2897	8906	4189	9255	11401	4787	19043	1216	2177	8316	13981	6385	7116	8486	6862	8922	1095	12880	17685	7157	9461	2022	5756	14881	3173	6139	1721	6177	10548	7400	4796	6139	8117	7823	4034	12175	2850	14176	11583	11953	17652	6834	6424	12892	14496	8044	14960	2379	11674	2315	16259	11549	4023	1742	9576	1457	7513	3140	12050	3267	4183	1306	599	3285	9328	2161	17015	3728	10304	9744	14266	7563	7519	5095	5782	4416	11400	4292	9089	8732
FREADS	UT-UPHL-250418070646_bbnorm_1000_trimmed.sorted	UT-UPHL-250418070646	bbnorm	1000	1697	470	1811	1918	416	1648	1809	1571	1476	1617	1793	1712	1483	1687	1318	1738	1116	1666	1368	1911	1756	1740	2275	1174	1652	1677	1653	1472	1429	1620	1163	1515	1108	1689	1721	1671	1483	1684	1703	1874	1416	1844	1373	1829	1896	1954	1691	1838	1954	1859	1542	1745	1426	1715	1428	1350	1871	1800	1656	1816	1731	1448	1880	1579	1802	1164	1952	1905	1706	1159	1414	1236	1642	1182	1829	618	1681	1174	545	1574	1571	1088	1889	1383	1712	1353	1692	1565	1501	1453	1568	1583	1812	1675	2039	1457
FREADS	UT-UPHL-250418070646_bbnorm_100_trimmed.sorted	UT-UPHL-250418070646	bbnorm	100	165	129	165	202	139	174	194	166	168	178	192	148	146	159	123	183	108	151	140	198	188	183	324	148	173	162	162	150	123	152	118	158	166	144	165	171	157	202	165	200	149	199	160	162	192	188	168	188	194	200	160	164	156	163	203	102	187	148	189	154	169	139	214	156	167	113	206	178	174	163	135	145	154	130	172	122	165	168	136	168	142	126	172	142	170	119	158	166	152	140	146	152	192	199	244	151
FREADS	UT-UPHL-250418070646_bbnorm_10_trimmed.sorted	UT-UPHL-250418070646	bbnorm	10	14	9	10	21	14	16	22	24	11	16	18	12	12	12	8	17	6	10	6	12	18	20	20	15	13	8	9	20	16	16	15	12	18	15	13	10	6	20	17	21	18	17	9	16	20	18	13	23	17	20	17	18	12	21	20	12	9	13	21	19	12	13	19	11	19	8	16	21	19	10	13	19	13	11	24	16	14	17	12	18	9	8	23	18	20	12	17	12	17	12	18	13	12	19	18	17
FREADS	UT-UPHL-250418070646_bbnorm_200_trimmed.sorted	UT-UPHL-250418070646	bbnorm	200	296	234	348	385	259	347	381	329	310	344	348	342	276	331	255	344	226	337	301	350	352	329	532	253	343	319	305	298	261	285	264	316	367	336	378	356	292	357	336	398	313	361	332	367	362	342	331	380	338	366	327	329	293	322	378	244	375	368	363	312	335	255	368	298	343	223	383	370	344	319	273	277	325	248	334	228	286	330	241	336	289	244	376	301	304	253	336	319	320	282	300	308	368	369	477	307
FREADS	UT-UPHL-250418070646_bbnorm_300_trimmed.sorted	UT-UPHL-250418070646	bbnorm	300	474	256	528	582	313	508	611	482	461	514	590	545	456	484	399	527	370	506	431	572	564	546	744	399	541	485	478	435	422	486	374	476	543	515	544	491	449	501	532	584	429	550	506	576	515	595	515	567	574	568	462	487	424	483	503	379	569	549	540	513	518	452	567	514	514	338	604	552	541	472	397	412	470	371	541	313	484	462	395	548	441	376	533	424	505	368	497	468	463	422	438	464	557	517	685	450
FREADS	UT-UPHL-250418070646_bbnorm_30_trimmed.sorted	UT-UPHL-250418070646	bbnorm	30	45	31	52	58	46	50	61	53	47	51	50	44	43	44	30	61	29	44	41	55	67	50	116	39	47	48	33	47	42	47	30	46	53	43	35	47	45	42	41	63	53	57	50	55	67	54	44	60	49	57	58	48	50	53	67	28	57	53	56	57	62	45	55	52	47	33	58	63	53	44	51	32	55	29	55	35	45	48	31	41	56	41	64	48	54	41	50	47	38	34	50	48	54	52	63	60
FREADS	UT-UPHL-250418070646_bbnorm_400_trimmed.sorted	UT-UPHL-250418070646	bbnorm	400	693	339	670	827	325	674	728	672	672	639	782	686	624	710	548	686	458	641	560	699	700	692	990	569	674	640	630	619	575	692	515	658	696	646	736	689	648	721	655	782	563	750	564	784	773	707	658	733	790	701	661	665	596	679	626	538	744	748	747	693	715	558	748	672	678	488	780	777	707	636	547	565	604	483	734	385	698	653	441	727	620	469	704	537	729	505	698	612	604	556	647	625	765	722	900	591
FREADS	UT-UPHL-250418070646_bbnorm_5000_trimmed.sorted	UT-UPHL-250418070646	bbnorm	5000	6010	429	8428	3146	583	5937	6259	5265	5544	2966	3184	4471	3701	8322	6073	7229	2897	7781	3819	8541	8670	4775	10170	1215	2176	7281	7876	6326	6484	7452	5906	6858	1095	7876	9065	7108	7073	2021	5755	9248	3094	6116	1719	6177	8538	7397	4794	6139	7957	7670	4034	8145	2570	7410	6550	5986	9017	6834	6424	8284	7657	6192	8950	2378	8353	2300	9227	8317	4023	1742	6495	1457	7305	3139	8417	2251	4183	1306	599	3285	7596	2159	8981	2935	8180	6661	8226	6677	6645	5095	5782	4416	7804	4292	7792	6098
FREADS	UT-UPHL-250418070646_bbnorm_500_trimmed.sorted	UT-UPHL-250418070646	bbnorm	500	932	394	943	967	346	874	922	838	755	825	912	870	746	853	697	879	598	813	641	898	892	941	1191	661	852	824	818	796	757	843	697	819	872	833	949	877	769	869	818	973	772	955	757	1033	926	947	880	931	970	928	852	867	738	890	731	668	974	931	836	859	904	711	956	769	879	578	955	906	876	800	650	651	819	620	892	420	880	829	433	881	767	615	911	719	865	715	816	743	828	713	765	808	932	895	1181	840
FREADS	UT-UPHL-250418070646_bbnorm_50_trimmed.sorted	UT-UPHL-250418070646	bbnorm	50	89	52	79	92	72	79	88	81	73	100	86	97	82	96	56	88	52	79	63	91	95	81	167	62	101	80	85	71	62	63	59	71	85	81	76	83	71	87	81	98	77	87	77	98	105	92	90	85	85	83	78	76	82	75	127	63	86	96	84	87	84	73	114	83	89	46	85	91	82	79	74	71	70	65	83	70	79	97	62	92	86	66	91	79	78	71	97	74	82	73	86	64	97	92	129	82
FREADS	UT-UPHL-250418070646_raw_all_trimmed.sorted	UT-UPHL-250418070646	raw	all	6161	431	12546	3147	584	5942	6262	5266	5547	2969	3199	4471	3702	8493	7519	8155	2897	8910	4190	9262	11403	4791	24054	1216	2178	8316	13991	6388	7118	8488	6862	8927	1096	12884	19163	7161	9462	2027	5761	14883	3175	6144	1724	6180	10554	7401	4801	6142	8117	7825	4035	12178	2854	16518	12264	13428	19446	6834	6425	12893	15033	8068	15021	2381	11677	2316	16311	11553	4023	1744	9578	1457	7515	3141	12054	3268	4184	1308	600	3287	9332	2162	19580	4046	10305	10312	14932	7567	7521	5103	5786	4418	11404	4294	9091	8736
FREADS	UT-UPHL-250418070646_seqkit_10000_trimmed.sorted	UT-UPHL-250418070646	seqkit	10000	4683	354	9458	2423	457	4489	4638	3945	4183	2229	2444	3623	3125	6372	5726	6288	2186	6652	3197	7079	8707	3588	18127	917	1663	6233	10623	4812	5373	6388	5243	6765	821	9763	14511	5475	7190	1537	4333	11221	2432	4600	1298	4665	7903	5597	3642	4625	6189	6021	3105	9115	2133	12655	9290	10157	14678	5170	4778	9683	12181	6922	11372	1817	8892	1779	12224	8798	3101	1308	7266	1078	5644	2392	9146	2496	3203	1051	468	2497	7047	1633	14788	3110	7736	7744	11226	5696	5703	3856	4372	3288	8566	3226	6931	6599
FREADS	UT-UPHL-250418070646_seqkit_1000_trimmed.sorted	UT-UPHL-250418070646	seqkit	1000	450	26	890	263	43	433	423	375	418	210	246	328	312	686	551	578	196	654	341	720	807	364	1802	85	175	596	1064	493	558	592	513	704	83	943	1426	550	711	153	439	1151	241	450	136	463	786	548	357	426	597	545	307	877	201	1263	928	975	1399	487	491	914	1165	619	1175	194	854	164	1216	948	332	137	715	116	565	236	902	249	305	92	34	253	728	162	1467	304	750	732	1147	546	561	351	417	336	895	310	696	665
FREADS	UT-UPHL-250418070646_seqkit_100_trimmed.sorted	UT-UPHL-250418070646	seqkit	100	54	3	88	21	5	52	51	39	50	27	24	43	34	70	54	52	18	66	33	79	57	27	195	6	15	78	108	49	71	49	48	62	9	78	155	60	79	9	49	118	19	53	20	44	86	62	30	45	65	58	34	100	13	137	97	81	142	50	43	93	119	66	136	16	76	21	104	92	27	16	77	11	75	27	104	30	40	10	3	33	70	12	144	38	71	75	112	51	59	32	24	35	72	31	78	67
FREADS	UT-UPHL-250418070646_seqkit_10_trimmed.sorted	UT-UPHL-250418070646	seqkit	10	9	1	10	3	0	5	5	7	5	3	0	3	5	3	12	4	3	5	1	12	7	3	19	1	1	5	7	7	5	8	4	5	0	5	13	5	7	1	7	12	3	5	5	3	8	7	2	5	7	5	3	11	1	19	6	3	16	3	4	8	12	9	8	1	12	2	11	9	2	1	9	2	7	1	8	5	6	3	0	4	5	2	13	4	12	7	7	7	3	3	1	2	8	3	6	8
FREADS	UT-UPHL-250418070646_seqkit_200_trimmed.sorted	UT-UPHL-250418070646	seqkit	200	79	3	138	40	3	64	65	58	72	38	31	58	54	110	75	87	25	98	50	116	112	46	277	10	25	108	168	77	96	86	77	100	11	120	227	95	122	13	73	185	30	64	28	71	118	85	45	63	106	92	46	135	22	199	144	132	204	79	68	134	175	94	192	22	113	29	172	134	48	24	115	17	101	39	153	44	50	17	3	42	97	22	223	55	111	96	179	74	86	46	44	47	123	43	112	96
FREADS	UT-UPHL-250418070646_seqkit_300_trimmed.sorted	UT-UPHL-250418070646	seqkit	300	92	4	177	57	7	85	86	73	110	49	43	77	68	143	103	106	36	123	63	145	148	67	364	15	31	132	220	97	120	119	99	130	17	178	302	135	162	25	99	256	45	83	31	100	165	116	62	81	144	110	59	177	28	261	203	173	274	112	90	180	232	127	249	32	162	35	223	177	69	38	154	24	138	51	195	61	63	20	3	55	138	26	300	73	152	135	239	102	117	65	59	61	176	54	137	135
FREADS	UT-UPHL-250418070646_seqkit_30_trimmed.sorted	UT-UPHL-250418070646	seqkit	30	17	2	31	8	0	20	14	12	20	9	2	11	11	30	22	16	6	17	11	28	15	6	58	1	2	22	23	16	13	12	12	17	3	18	53	18	24	3	16	41	9	14	9	13	22	17	12	16	15	14	4	34	3	41	22	25	38	11	10	27	34	21	32	3	27	6	34	26	11	10	24	4	22	4	32	14	14	4	0	8	12	5	44	8	25	24	28	17	17	7	9	6	23	6	25	21
FREADS	UT-UPHL-250418070646_seqkit_400_trimmed.sorted	UT-UPHL-250418070646	seqkit	400	141	5	260	93	14	131	123	111	140	65	64	107	106	214	155	148	62	187	96	197	245	103	545	23	53	198	318	152	171	180	142	193	25	276	435	185	223	42	150	363	69	128	56	141	260	164	90	132	210	160	94	271	50	383	298	268	400	163	150	275	352	185	377	55	244	49	344	277	92	45	221	40	193	76	285	95	93	25	9	83	207	45	453	105	231	210	351	166	174	99	109	91	269	80	204	200
FREADS	UT-UPHL-250418070646_seqkit_5000_trimmed.sorted	UT-UPHL-250418070646	seqkit	5000	2327	176	4768	1231	238	2271	2273	1950	2056	1125	1207	1827	1578	3297	2821	3119	1065	3289	1641	3550	4308	1786	9036	485	876	3104	5312	2414	2710	3166	2590	3411	406	4890	7190	2804	3557	750	2213	5681	1218	2280	661	2306	4004	2772	1870	2295	3116	2969	1554	4557	1067	6398	4540	5054	7210	2604	2383	4819	6070	3497	5685	934	4430	881	6099	4412	1559	652	3593	546	2823	1201	4542	1289	1591	540	224	1178	3525	806	7491	1579	3846	3902	5531	2873	2838	1886	2121	1611	4288	1574	3455	3281
FREADS	UT-UPHL-250418070646_seqkit_500_trimmed.sorted	UT-UPHL-250418070646	seqkit	500	225	9	446	153	16	209	194	203	217	115	100	172	151	342	257	273	103	312	157	333	411	162	903	37	84	316	526	258	274	302	238	332	41	467	708	283	358	84	233	568	110	214	75	240	411	258	180	214	323	263	149	428	82	646	467	468	662	255	238	455	600	334	597	95	417	79	589	446	158	64	358	64	295	114	465	141	150	43	14	143	357	79	757	161	385	336	582	265	274	176	199	160	427	153	343	325
FREADS	UT-UPHL-250418070646_seqkit_50_trimmed.sorted	UT-UPHL-250418070646	seqkit	50	25	3	46	13	0	29	22	20	26	16	9	25	19	38	33	22	10	33	16	40	26	16	92	2	8	40	42	27	32	18	20	29	4	36	84	38	39	4	29	63	13	28	11	21	37	32	17	25	29	21	11	55	6	67	45	39	67	25	16	43	65	37	62	6	46	11	53	43	14	12	41	6	37	12	52	18	22	5	0	16	31	7	79	20	38	46	53	25	29	11	14	18	36	12	41	30
FREADS	UT-UPHL-250418078009_bbnorm_10000_trimmed.sorted	UT-UPHL-250418078009	bbnorm	10000	7174	755	15470	504	894	3201	8303	6660	5657	4789	782	6364	5250	9670	8478	10487	5146	12840	4182	12428	15529	4132	20050	630	5217	11351	3382	5835	7868	8038	7217	10420	1421	14861	17897	8586	13524	2043	4786	17989	3918	8441	2229	7514	14377	8490	5897	3091	11532	9670	8115	15642	4022	13850	17207	12173	18121	8769	8494	16290	14655	11948	17480	1764	14020	2299	2967	14648	3240	2556	12146	5098	5262	6114	15629	4213	7335	4335	1377	5381	13107	2990	17848	9327	15787	11675	15718	10563	12809	8079	13833	5009	14283	4143	12021	7669
FREADS	UT-UPHL-250418078009_bbnorm_1000_trimmed.sorted	UT-UPHL-250418078009	bbnorm	1000	1853	761	1897	517	826	1597	1920	1654	1471	1470	758	1763	1476	1671	1312	1782	1250	1662	1304	2009	1836	1716	2405	579	1730	1709	1422	1684	1586	1544	1192	1553	1471	1767	1839	1750	1648	1566	1688	1976	1344	1810	1397	1866	1811	1851	1799	1766	1987	1796	1693	1779	1417	1669	1962	1339	1986	1745	1704	1787	1733	1389	1866	1511	1808	1281	1722	1903	1694	1524	1245	1495	1269	1211	1732	617	1711	1771	1025	1602	1554	1165	1847	1529	1647	1208	1584	1594	1491	1438	1674	1626	1851	1590	2261	1527
FREADS	UT-UPHL-250418078009_bbnorm_100_trimmed.sorted	UT-UPHL-250418078009	bbnorm	100	165	121	161	179	146	151	186	164	126	137	165	181	158	172	129	192	128	165	109	228	176	166	343	126	169	156	143	178	151	159	135	149	196	179	169	188	165	175	171	191	119	170	180	197	225	172	171	181	187	174	193	174	158	157	299	139	216	161	175	200	172	154	171	157	192	132	165	174	149	125	130	182	131	120	185	126	160	180	139	167	155	133	196	187	152	110	178	165	152	144	190	164	206	155	244	154
FREADS	UT-UPHL-250418078009_bbnorm_10_trimmed.sorted	UT-UPHL-250418078009	bbnorm	10	17	9	11	19	14	12	19	19	20	9	16	12	10	8	11	16	11	14	8	18	14	10	36	14	13	19	15	10	9	8	9	14	20	17	18	15	21	13	20	11	10	16	23	22	15	11	22	18	17	17	19	14	22	11	18	14	22	16	11	17	12	25	14	10	15	16	15	14	13	15	12	18	9	12	10	14	15	13	14	10	11	13	12	10	11	9	12	12	13	15	18	21	17	13	22	17
FREADS	UT-UPHL-250418078009_bbnorm_200_trimmed.sorted	UT-UPHL-250418078009	bbnorm	200	293	226	346	335	300	321	398	358	303	309	300	335	284	382	261	365	222	303	221	416	340	319	603	264	353	303	289	371	258	305	251	317	384	315	362	333	306	343	304	365	276	350	338	344	364	361	355	357	417	380	343	327	304	330	530	252	407	379	332	341	337	313	389	333	362	242	333	355	314	307	230	323	244	255	327	227	326	356	288	308	323	230	349	355	299	235	354	310	311	290	374	321	416	334	472	289
FREADS	UT-UPHL-250418078009_bbnorm_300_trimmed.sorted	UT-UPHL-250418078009	bbnorm	300	519	321	525	474	484	521	603	512	443	453	469	518	451	495	405	538	379	514	359	546	541	568	866	371	501	488	439	552	465	476	372	485	551	518	518	530	511	489	521	618	406	555	495	569	510	523	546	557	586	539	498	515	410	540	714	409	629	513	522	540	527	435	593	443	513	363	498	588	483	426	399	450	335	358	507	306	538	536	409	494	468	362	549	500	489	353	524	469	435	421	537	482	577	542	691	437
FREADS	UT-UPHL-250418078009_bbnorm_30_trimmed.sorted	UT-UPHL-250418078009	bbnorm	30	55	24	47	47	46	37	66	41	36	33	37	39	47	60	36	54	34	47	23	64	57	43	112	38	45	47	39	54	43	42	32	56	59	49	45	64	54	54	40	54	31	55	55	56	46	49	72	45	68	65	44	49	50	57	90	37	69	45	63	58	50	52	60	50	54	36	53	60	38	35	35	55	36	36	39	43	57	56	56	44	40	33	51	59	51	36	65	38	49	31	75	40	68	52	66	47
FREADS	UT-UPHL-250418078009_bbnorm_400_trimmed.sorted	UT-UPHL-250418078009	bbnorm	400	736	516	721	514	655	706	797	638	564	652	633	702	583	683	537	785	457	704	464	754	693	701	1079	513	731	637	567	677	640	663	486	566	719	637	759	694	623	668	704	756	552	744	656	772	737	710	724	736	801	744	681	726	568	692	866	496	776	706	681	705	704	579	783	593	745	507	748	729	679	565	505	613	510	519	717	348	638	705	556	658	652	470	742	665	643	450	697	615	617	532	672	696	779	723	930	566
FREADS	UT-UPHL-250418078009_bbnorm_5000_trimmed.sorted	UT-UPHL-250418078009	bbnorm	5000	6643	750	8809	506	904	3213	8105	6671	5663	4820	770	6367	5256	8419	6017	7446	5143	8023	3367	9141	8665	4135	10415	621	5225	7861	3386	5846	6763	7641	6040	7183	1432	7890	9087	8126	7356	2038	4794	9234	3844	8212	2233	6587	8653	7984	5907	3129	8820	7968	7294	8388	3225	7352	8855	6283	9286	8085	7751	8425	7493	6147	8802	1763	8424	2299	2969	8638	3244	2558	6482	5094	5169	5289	8586	2328	6620	4319	1415	5385	7800	2983	9012	6615	8066	5867	8068	7693	7727	6393	8329	5011	7978	4148	7947	5854
FREADS	UT-UPHL-250418078009_bbnorm_500_trimmed.sorted	UT-UPHL-250418078009	bbnorm	500	948	629	879	516	710	840	972	857	732	809	717	895	691	830	656	881	664	822	617	984	901	884	1298	549	980	801	736	859	810	863	619	818	888	822	899	851	774	804	867	982	706	925	806	1012	906	857	905	935	1013	893	844	900	730	898	1075	632	1034	883	856	962	852	717	936	742	857	641	928	970	797	747	619	744	604	576	867	389	810	881	707	782	725	593	922	781	786	578	805	835	786	731	860	842	930	859	1210	821
FREADS	UT-UPHL-250418078009_bbnorm_50_trimmed.sorted	UT-UPHL-250418078009	bbnorm	50	79	50	75	91	67	86	94	95	59	73	94	88	74	73	67	88	69	85	60	113	85	79	186	53	86	81	56	89	65	95	62	91	91	80	75	88	87	86	81	108	64	90	79	84	91	90	95	67	95	100	89	89	76	89	182	59	93	99	106	95	75	75	93	77	90	58	105	81	90	75	64	91	55	60	83	60	78	94	71	76	71	73	69	105	75	60	93	81	96	68	96	81	102	70	123	85
FREADS	UT-UPHL-250418078009_raw_all_trimmed.sorted	UT-UPHL-250418078009	raw	all	7196	756	16123	504	896	3202	8308	6663	5658	4793	782	6366	5252	9674	8480	10493	5150	12841	4185	12432	15720	4138	33967	631	5217	11353	3384	5838	7873	8040	7220	10425	1423	15859	30656	8624	14401	2043	4792	20389	3921	8446	2234	7517	14380	8492	5898	3091	11537	9675	8117	16529	4025	14638	28920	16950	29994	8773	8496	17561	22495	13219	29063	1765	14129	2300	2968	14652	3242	2558	13445	5100	5262	6117	15707	4254	7336	4338	1378	5382	13108	2991	26007	10506	27272	19768	27677	11234	13494	8086	13838	5014	15476	4148	12043	7671
FREADS	UT-UPHL-250418078009_seqkit_10000_trimmed.sorted	UT-UPHL-250418078009	seqkit	10000	4112	445	9108	286	512	1870	4663	3791	3162	2717	420	3792	3204	5567	4851	5999	2977	7301	2383	7087	9175	2341	19197	374	2912	6397	1883	3265	4537	4522	4093	5953	815	9099	17213	4828	8041	1154	2707	11414	2275	4696	1265	4327	8070	4730	3311	1713	6477	5500	4690	9377	2287	8256	16278	9574	16911	4984	4750	10063	12757	7525	16540	996	7978	1311	1681	8255	1845	1491	7645	2915	2943	3454	8933	2384	4188	2525	812	3023	7433	1755	14699	6076	15466	11100	15695	6260	7729	4659	7761	2781	8744	2286	6789	4319
FREADS	UT-UPHL-250418078009_seqkit_1000_trimmed.sorted	UT-UPHL-250418078009	seqkit	1000	392	47	896	24	38	182	459	371	297	280	47	333	293	560	447	556	268	695	218	706	898	238	1876	37	300	641	178	326	468	456	405	609	85	938	1707	486	804	119	259	1153	211	468	114	433	753	471	344	165	647	554	483	944	226	781	1588	864	1668	472	500	998	1219	775	1693	92	814	147	161	742	197	162	752	240	303	330	881	245	393	216	95	300	756	163	1474	604	1492	1156	1586	630	753	483	778	289	842	243	622	407
FREADS	UT-UPHL-250418078009_seqkit_100_trimmed.sorted	UT-UPHL-250418078009	seqkit	100	48	4	86	2	4	22	52	33	30	25	4	41	31	63	40	43	28	62	19	71	100	32	205	5	32	70	12	26	63	43	44	56	12	78	175	48	73	12	30	126	25	50	14	54	73	49	35	19	63	58	46	78	18	79	164	112	164	47	59	88	123	88	174	9	85	19	14	89	14	14	96	20	31	28	99	24	39	25	5	24	72	16	146	55	147	118	166	64	83	51	87	24	88	33	64	45
FREADS	UT-UPHL-250418078009_seqkit_10_trimmed.sorted	UT-UPHL-250418078009	seqkit	10	6	0	7	0	0	0	5	5	5	1	2	3	1	3	4	4	3	8	3	7	9	3	19	0	3	7	0	0	4	5	7	9	0	13	19	5	3	1	5	10	1	9	0	6	5	4	4	4	5	5	3	7	3	14	10	8	10	3	5	15	13	9	21	0	9	1	4	6	1	1	7	3	1	4	12	2	4	3	1	5	6	0	13	5	15	10	16	3	7	4	10	6	11	4	10	5
FREADS	UT-UPHL-250418078009_seqkit_200_trimmed.sorted	UT-UPHL-250418078009	seqkit	200	75	4	126	3	7	34	66	58	45	37	4	58	44	88	61	67	44	83	27	100	136	48	303	6	45	108	17	38	79	71	65	79	14	133	268	84	107	18	43	192	29	80	18	79	102	71	45	29	88	80	75	111	26	115	247	154	261	70	87	146	184	127	261	11	131	24	22	121	28	17	129	36	46	39	143	39	50	32	12	39	100	26	223	102	225	171	248	92	118	74	126	36	140	46	100	70
FREADS	UT-UPHL-250418078009_seqkit_300_trimmed.sorted	UT-UPHL-250418078009	seqkit	300	89	5	163	5	8	41	98	68	57	49	7	71	58	123	79	95	61	119	43	133	184	57	392	7	58	138	29	56	104	87	90	118	16	190	358	113	147	25	53	237	35	102	23	103	145	90	60	34	118	114	91	164	37	160	337	194	338	91	114	185	247	164	342	16	181	32	30	155	38	28	169	46	64	58	185	50	76	40	19	49	134	35	303	134	284	222	320	129	148	95	152	52	184	58	130	92
FREADS	UT-UPHL-250418078009_seqkit_30_trimmed.sorted	UT-UPHL-250418078009	seqkit	30	19	1	24	0	0	4	20	9	9	13	3	13	5	15	12	14	8	22	4	21	29	7	69	1	9	25	5	6	17	14	15	25	4	31	63	15	18	4	9	32	3	13	2	15	17	13	12	5	13	17	11	19	5	26	54	31	55	12	15	29	40	34	56	0	32	9	8	21	3	5	26	8	10	7	25	7	13	7	1	10	21	0	42	19	40	31	51	15	21	14	25	8	27	13	25	12
FREADS	UT-UPHL-250418078009_seqkit_400_trimmed.sorted	UT-UPHL-250418078009	seqkit	400	119	11	253	6	14	60	145	113	88	80	14	104	93	177	120	148	86	200	71	198	265	81	586	12	97	207	50	91	140	128	133	177	24	290	535	159	218	40	85	360	65	143	31	149	208	136	88	49	187	156	141	247	69	241	500	291	497	134	165	279	389	244	518	27	266	47	43	233	57	43	230	74	91	81	284	86	109	61	28	83	217	45	451	192	407	331	474	192	226	141	253	82	271	85	188	126
FREADS	UT-UPHL-250418078009_seqkit_5000_trimmed.sorted	UT-UPHL-250418078009	seqkit	5000	2148	222	4541	147	224	920	2364	1920	1615	1304	197	1871	1613	2767	2397	2959	1454	3571	1192	3508	4546	1139	9558	175	1477	3170	904	1622	2211	2257	2059	2955	420	4572	8504	2395	4080	583	1324	5713	1141	2305	627	2196	3970	2328	1661	849	3295	2768	2390	4741	1126	4122	8123	4711	8473	2436	2449	5059	6786	4199	8376	485	4043	645	831	4115	959	772	3839	1429	1514	1724	4547	1172	2175	1297	425	1510	3723	849	7379	3117	7679	5642	7933	3127	3804	2410	3889	1392	4387	1163	3376	2185
FREADS	UT-UPHL-250418078009_seqkit_500_trimmed.sorted	UT-UPHL-250418078009	seqkit	500	192	25	442	12	26	95	230	187	156	131	23	181	147	278	224	263	135	345	123	357	453	127	949	15	153	322	93	168	251	219	214	298	44	485	888	244	371	62	136	593	108	232	56	234	353	231	164	81	317	269	241	442	112	381	800	462	829	241	274	468	615	395	843	47	406	68	78	381	94	71	361	116	151	151	447	136	189	111	47	152	380	84	763	306	704	575	786	311	382	239	396	145	433	139	316	217
FREADS	UT-UPHL-250418078009_seqkit_50_trimmed.sorted	UT-UPHL-250418078009	seqkit	50	28	3	42	0	2	10	30	18	11	14	4	19	12	31	25	22	13	36	12	38	40	17	108	3	14	44	6	12	35	20	23	35	8	46	91	25	40	8	13	56	6	28	7	25	34	24	21	7	24	27	14	36	11	42	84	61	91	27	23	39	61	51	97	6	48	11	10	40	6	7	49	14	17	13	52	13	19	12	2	14	40	2	67	34	72	55	86	30	40	21	43	15	43	20	36	24
FREADS	UT-UPHL-250418143629_bbnorm_10000_trimmed.sorted	UT-UPHL-250418143629	bbnorm	10000	5410	2917	9682	10837	5716	12445	6627	7386	12116	4117	8094	6932	7726	10805	5441	11227	7817	13080	11979	12846	8451	5702	15285	2096	5747	10272	13553	11251	9121	11056	9973	11307	2247	9760	17017	8380	8764	3568	11800	16393	3954	6690	6176	8142	8774	8326	4899	6835	6916	9778	7644	13318	3350	13197	11220	11514	14806	7909	6000	14582	13449	11322	14260	10721	9469	2123	10446	8286	2622	3587	10687	11773	12182	5375	10656	6052	3383	6392	1338	4012	11090	5748	14846	8282	14038	10801	14402	8816	7124	6748	8587	9221	8949	4564	7114	4029
FREADS	UT-UPHL-250418143629_bbnorm_1000_trimmed.sorted	UT-UPHL-250418143629	bbnorm	1000	1522	1190	1609	1616	998	1469	1608	1496	1433	1366	1676	1388	1358	1720	1183	1552	980	1421	1282	1598	1693	1828	2003	1382	1674	1552	1305	1186	1253	1353	1160	1335	1506	1638	1664	1356	1363	1605	1712	1803	1073	1586	1705	1650	1470	1592	1665	1714	1538	1397	1260	1614	1282	1522	1309	1177	1752	1621	1501	1550	1559	1297	1507	1711	1752	1039	1933	1839	1541	1467	1121	1277	1316	1094	1460	1213	1448	1879	1113	1467	1445	1099	1593	1478	1487	1167	1535	1498	1231	1192	1327	1565	1693	1464	1888	1322
FREADS	UT-UPHL-250418143629_bbnorm_100_trimmed.sorted	UT-UPHL-250418143629	bbnorm	100	125	109	149	180	106	158	179	137	147	138	180	144	138	161	119	183	96	146	115	178	166	166	256	147	175	139	138	122	120	124	106	130	166	160	168	158	140	169	160	186	101	165	180	171	131	159	148	174	141	151	143	150	105	170	167	137	166	171	176	153	137	130	162	198	169	103	191	193	161	145	104	167	125	103	135	151	156	206	141	152	158	131	144	182	144	123	154	148	123	118	137	137	179	143	228	169
FREADS	UT-UPHL-250418143629_bbnorm_10_trimmed.sorted	UT-UPHL-250418143629	bbnorm	10	14	16	15	10	7	15	24	17	10	15	16	13	17	15	9	12	11	6	8	16	13	10	15	18	16	7	10	12	7	9	12	10	20	19	6	15	20	17	11	8	14	17	22	18	11	15	15	10	14	17	10	17	9	11	9	5	12	16	14	16	9	14	13	18	12	9	19	18	16	11	11	20	13	6	18	13	17	24	14	19	15	13	16	16	14	12	14	12	11	15	8	5	17	13	26	18
FREADS	UT-UPHL-250418143629_bbnorm_200_trimmed.sorted	UT-UPHL-250418143629	bbnorm	200	253	262	288	321	203	314	343	321	270	290	342	271	298	319	235	353	199	277	248	357	328	322	447	295	343	284	259	237	212	242	216	282	361	318	358	258	278	321	320	378	219	304	333	332	304	340	328	342	284	274	264	315	253	307	317	240	335	300	311	305	318	266	328	324	313	218	423	343	302	258	230	288	265	232	305	245	301	387	238	301	343	234	351	307	308	192	282	266	247	235	279	315	353	303	416	304
FREADS	UT-UPHL-250418143629_bbnorm_300_trimmed.sorted	UT-UPHL-250418143629	bbnorm	300	456	346	421	486	276	441	484	447	431	439	523	438	402	496	328	500	282	429	390	518	480	538	635	431	473	478	408	349	369	426	344	404	510	491	480	433	418	504	493	517	361	507	519	544	452	459	484	531	470	473	391	491	413	456	412	321	545	496	483	499	477	392	497	554	470	310	561	553	469	374	319	399	393	342	476	430	446	553	398	444	457	347	498	477	435	349	467	428	382	357	396	476	513	430	595	454
FREADS	UT-UPHL-250418143629_bbnorm_30_trimmed.sorted	UT-UPHL-250418143629	bbnorm	30	41	35	48	44	23	48	58	48	41	38	51	46	48	51	40	59	23	51	35	50	60	50	85	37	53	50	34	35	36	33	34	25	48	37	59	43	46	41	35	50	40	58	59	45	44	46	52	56	38	55	39	40	43	51	57	36	44	55	50	40	37	52	62	63	52	25	62	53	47	40	31	50	36	41	34	46	53	78	51	47	33	38	43	59	40	31	45	43	37	30	41	53	56	56	66	44
FREADS	UT-UPHL-250418143629_bbnorm_400_trimmed.sorted	UT-UPHL-250418143629	bbnorm	400	577	475	585	627	406	600	652	632	524	540	662	618	580	682	454	690	369	566	494	686	696	705	873	579	681	634	572	456	505	573	446	537	646	614	679	562	534	634	624	714	424	646	694	710	586	638	651	703	612	592	509	605	520	594	546	468	735	620	627	670	606	531	610	747	667	440	768	734	605	564	438	539	516	443	598	567	643	723	535	627	573	477	679	616	578	430	633	570	500	455	530	610	623	621	818	564
FREADS	UT-UPHL-250418143629_bbnorm_5000_trimmed.sorted	UT-UPHL-250418143629	bbnorm	5000	5398	2915	7585	7883	4603	7390	6579	6728	7002	4120	7645	6333	6567	8223	5013	6759	4399	6647	6239	7962	7753	5705	9429	2098	5748	7133	6920	5638	5484	6478	5421	6414	2250	7632	8667	6704	6500	3570	7683	8777	3984	6775	6072	6943	6951	7361	4904	6601	6535	6729	5812	7591	2880	6878	5801	5831	8502	7497	6037	7466	6744	5650	7531	7966	7855	2125	8863	7876	2630	3590	5496	6046	6567	4873	7390	4248	3784	6824	1347	4007	7288	4948	8081	6598	7328	5678	7385	7223	6215	5838	6510	7199	7369	4575	6947	4034
FREADS	UT-UPHL-250418143629_bbnorm_500_trimmed.sorted	UT-UPHL-250418143629	bbnorm	500	828	634	773	812	495	785	797	741	666	702	850	763	718	836	623	860	441	638	624	890	834	909	1019	719	849	783	690	538	629	684	564	683	808	778	896	688	689	817	804	907	595	851	881	896	740	835	834	925	739	756	662	804	648	772	682	655	899	847	811	811	787	667	761	848	772	566	953	978	762	702	543	662	703	581	731	648	768	948	691	791	751	535	801	749	730	593	785	724	688	617	668	791	865	796	1071	795
FREADS	UT-UPHL-250418143629_bbnorm_50_trimmed.sorted	UT-UPHL-250418143629	bbnorm	50	73	60	80	70	49	73	82	69	66	76	87	82	82	86	49	87	37	77	61	98	83	82	137	72	88	70	64	63	44	56	60	63	75	81	76	82	53	85	84	92	59	71	82	88	81	78	91	103	61	96	67	64	52	67	81	66	89	99	88	84	73	78	80	103	82	55	118	87	80	71	60	103	67	60	56	79	72	108	73	73	81	55	75	110	77	57	82	71	63	57	70	85	92	89	108	72
FREADS	UT-UPHL-250418143629_raw_all_trimmed.sorted	UT-UPHL-250418143629	raw	all	5411	2920	9685	10838	5717	12447	6628	7388	12497	4119	8099	6934	7727	10806	5441	11506	7819	14738	13688	13741	8452	5706	15337	2100	5750	10274	20320	11864	9121	11057	10335	12419	2249	9761	19220	8385	8768	3572	11804	17147	3956	6694	6182	8147	8775	8329	4899	6837	6918	9783	7646	13323	3351	20966	14887	15792	14883	7913	6003	16172	25634	17596	16394	10723	9471	2123	10475	8287	2623	3590	11720	12797	12701	5377	10659	6055	3384	6392	1339	4015	11091	5750	16302	8596	15258	12436	17585	8817	7124	6749	8588	9224	8954	4566	7117	4029
FREADS	UT-UPHL-250418143629_seqkit_10000_trimmed.sorted	UT-UPHL-250418143629	seqkit	10000	2982	1634	5419	6105	3320	6990	3762	4137	7065	2357	4616	4173	4588	6168	3130	6607	4435	8438	7699	7847	4808	3189	8515	1234	3201	5848	11460	6677	5062	6252	5799	7116	1270	5492	10796	4704	4889	2030	6648	9669	2292	3812	3477	4551	5002	4761	2745	3886	3816	5563	4299	7611	1912	11869	8384	8908	8213	4438	3423	9076	14322	9759	9243	6046	5322	1178	5990	4705	1525	2022	6575	7171	7160	3088	5996	3412	2188	3898	743	2233	6252	3218	9207	4867	8578	7035	9906	5017	3947	3732	4841	5203	4968	2541	3969	2290
FREADS	UT-UPHL-250418143629_seqkit_1000_trimmed.sorted	UT-UPHL-250418143629	seqkit	1000	290	156	562	629	323	730	367	377	669	230	451	386	419	581	295	629	483	879	737	797	455	321	821	118	317	570	1130	619	505	618	551	697	138	508	1103	515	454	183	700	1025	214	350	321	475	487	470	266	391	357	541	446	808	205	1165	784	882	845	463	338	954	1393	899	946	581	512	112	544	413	169	208	681	726	712	291	563	335	223	336	71	210	622	299	888	489	855	689	967	476	387	375	463	549	487	241	393	232
FREADS	UT-UPHL-250418143629_seqkit_100_trimmed.sorted	UT-UPHL-250418143629	seqkit	100	37	15	52	55	33	69	49	35	62	25	58	40	39	56	43	59	47	91	77	80	37	28	79	8	32	44	105	71	57	65	66	61	10	42	117	55	43	18	62	106	23	34	29	50	49	45	33	38	34	53	38	93	19	122	71	85	77	56	35	101	146	80	92	54	50	5	48	35	16	18	78	57	75	26	70	42	22	35	2	15	75	33	92	47	77	72	80	47	31	33	42	60	42	22	50	30
FREADS	UT-UPHL-250418143629_seqkit_10_trimmed.sorted	UT-UPHL-250418143629	seqkit	10	0	2	5	2	3	12	6	1	11	3	9	1	1	0	7	4	9	4	6	8	3	2	11	0	4	3	9	8	6	8	7	4	0	2	18	7	4	0	6	9	0	1	1	6	7	8	4	4	2	6	3	7	2	13	7	7	5	5	2	9	16	7	13	5	8	1	4	3	3	3	9	9	9	3	5	1	2	1	0	2	6	3	11	2	9	13	5	5	6	1	4	8	3	1	6	6
FREADS	UT-UPHL-250418143629_seqkit_200_trimmed.sorted	UT-UPHL-250418143629	seqkit	200	51	26	76	87	59	114	64	53	95	35	86	65	71	90	55	88	68	130	105	112	62	47	124	16	51	73	172	109	86	92	96	99	12	81	157	91	76	30	105	158	41	51	45	68	75	74	42	66	49	77	56	137	36	188	108	126	119	72	48	151	231	130	141	82	74	14	72	63	25	28	115	88	105	45	85	56	28	51	6	28	108	48	138	81	137	106	131	73	49	55	69	92	68	33	68	45
FREADS	UT-UPHL-250418143629_seqkit_300_trimmed.sorted	UT-UPHL-250418143629	seqkit	300	66	30	104	123	75	153	89	66	125	49	114	76	92	126	74	121	96	191	137	161	86	64	167	22	58	95	216	141	106	120	126	130	18	108	209	112	93	37	144	204	54	73	59	95	116	93	59	90	74	107	77	186	46	240	144	178	170	89	62	191	313	179	182	109	93	26	97	80	33	41	147	123	146	65	114	71	38	71	10	37	147	63	188	112	191	137	178	100	70	68	89	115	92	48	87	54
FREADS	UT-UPHL-250418143629_seqkit_30_trimmed.sorted	UT-UPHL-250418143629	seqkit	30	6	2	10	9	10	27	13	8	21	10	21	10	9	13	9	14	17	21	22	28	12	6	24	0	9	12	28	21	15	19	20	17	3	8	33	19	17	3	17	24	4	3	6	17	14	15	12	12	8	19	11	24	5	29	22	28	23	22	13	31	49	21	26	12	17	4	14	10	5	7	28	22	22	7	20	11	5	8	0	4	15	13	25	9	22	28	13	13	7	8	17	18	10	5	18	8
FREADS	UT-UPHL-250418143629_seqkit_400_trimmed.sorted	UT-UPHL-250418143629	seqkit	400	102	51	156	175	104	224	123	104	189	71	152	123	129	180	99	196	147	263	229	249	130	94	239	36	92	158	338	205	154	175	181	187	32	154	307	162	130	49	216	306	73	107	106	145	161	150	87	124	110	162	133	281	70	343	230	259	240	143	92	282	453	266	279	163	151	40	152	118	47	59	209	196	221	91	173	100	60	102	17	60	205	87	270	155	283	210	281	148	102	103	134	165	133	75	134	74
FREADS	UT-UPHL-250418143629_seqkit_5000_trimmed.sorted	UT-UPHL-250418143629	seqkit	5000	1490	791	2766	3065	1694	3512	1881	2079	3516	1185	2341	2124	2276	3104	1534	3293	2250	4240	3876	3985	2397	1603	4233	652	1613	2888	5834	3364	2546	3060	2922	3582	643	2718	5473	2417	2416	1013	3317	4847	1128	1883	1754	2312	2489	2417	1327	1899	1857	2774	2187	3890	942	5893	4158	4451	4060	2226	1706	4538	7123	4811	4673	2996	2661	548	3027	2356	781	1005	3285	3622	3549	1549	2933	1712	1056	1983	379	1136	3187	1599	4624	2412	4237	3484	4898	2479	1943	1907	2414	2630	2509	1288	2023	1142
FREADS	UT-UPHL-250418143629_seqkit_500_trimmed.sorted	UT-UPHL-250418143629	seqkit	500	159	81	277	302	157	362	183	187	346	123	238	184	209	283	165	319	241	434	348	412	227	171	410	55	151	271	566	323	253	305	289	332	63	270	539	258	219	84	362	484	116	176	166	238	256	248	139	194	193	270	216	427	120	574	394	448	416	227	166	488	712	448	466	297	238	53	254	199	76	99	342	338	360	152	280	175	104	159	30	94	320	148	448	265	450	340	490	228	160	189	239	273	251	120	212	117
FREADS	UT-UPHL-250418143629_seqkit_50_trimmed.sorted	UT-UPHL-250418143629	seqkit	50	15	4	23	25	14	34	25	14	35	14	29	18	16	22	16	24	26	43	34	40	18	15	39	1	16	20	53	33	23	33	36	30	5	20	56	30	23	12	29	51	9	13	13	25	23	25	19	16	13	33	23	41	9	59	30	45	36	34	20	48	74	36	50	28	25	5	23	15	6	11	40	35	37	13	40	22	13	16	1	8	28	18	45	20	39	41	32	21	18	13	26	30	19	11	25	13
FREADS	UT-UPHL-250418151418_bbnorm_10000_trimmed.sorted	UT-UPHL-250418151418	bbnorm	10000	459	26	1000	147	25	451	309	351	213	141	37	260	157	550	532	377	107	520	213	584	701	172	2245	49	100	490	580	332	449	529	416	717	52	1064	2085	629	770	134	486	1560	157	413	76	433	673	481	259	327	485	522	256	851	123	1301	2090	1260	1794	352	337	1267	1482	571	1291	158	802	135	759	791	105	54	654	120	209	151	846	178	190	124	28	261	459	105	1676	129	705	811	1361	404	415	256	384	239	974	317	891	641
FREADS	UT-UPHL-250418151418_bbnorm_1000_trimmed.sorted	UT-UPHL-250418151418	bbnorm	1000	459	26	1000	147	25	451	309	351	213	141	37	260	157	550	532	377	107	520	213	584	701	172	1802	49	100	490	580	332	449	529	416	717	52	1059	1639	629	770	134	486	1557	157	413	76	433	673	481	259	327	485	522	256	851	123	1298	1356	956	1654	352	337	1267	1388	571	1291	158	802	135	758	791	105	54	654	120	209	151	846	178	190	124	28	261	459	105	1465	125	705	765	1262	404	415	256	384	239	974	317	890	641
FREADS	UT-UPHL-250418151418_bbnorm_100_trimmed.sorted	UT-UPHL-250418151418	bbnorm	100	126	21	152	143	24	156	149	153	118	114	34	151	130	174	105	99	73	128	97	166	158	143	164	48	100	144	146	116	127	143	102	134	51	141	162	158	137	124	157	159	115	165	77	167	149	155	158	135	149	153	131	152	83	144	110	96	184	178	133	142	147	118	180	143	178	103	188	141	105	54	122	103	136	100	184	64	126	116	28	137	145	83	141	104	162	107	139	146	151	119	146	149	158	134	170	135
FREADS	UT-UPHL-250418151418_bbnorm_10_trimmed.sorted	UT-UPHL-250418151418	bbnorm	10	14	9	14	18	10	21	16	16	17	10	10	15	8	16	10	13	7	9	12	15	12	15	10	13	12	12	11	12	14	11	13	14	9	13	5	17	12	16	22	19	3	16	17	10	17	8	12	14	19	12	10	16	12	9	15	14	16	14	15	17	12	8	21	12	16	10	16	14	10	13	14	11	12	10	18	11	13	14	11	19	12	12	17	13	13	6	13	12	7	11	16	16	15	15	20	18
FREADS	UT-UPHL-250418151418_bbnorm_200_trimmed.sorted	UT-UPHL-250418151418	bbnorm	200	243	22	303	146	25	318	282	283	205	141	36	260	156	341	220	244	108	277	167	325	305	171	394	46	100	301	294	244	251	275	214	245	52	327	334	273	271	133	306	349	153	334	77	288	300	289	260	277	302	332	250	313	95	292	253	195	338	319	271	304	296	251	325	157	337	130	342	303	105	54	265	119	217	160	357	91	191	124	28	241	314	105	324	115	299	220	285	287	288	235	281	239	282	267	333	255
FREADS	UT-UPHL-250418151418_bbnorm_300_trimmed.sorted	UT-UPHL-250418151418	bbnorm	300	353	26	450	146	25	438	305	350	212	141	35	260	155	478	315	343	106	381	185	474	468	169	584	48	100	374	407	332	364	426	298	392	52	457	495	422	367	133	423	532	156	413	76	379	440	425	258	326	450	462	256	447	104	430	407	326	484	345	337	494	434	372	552	157	489	135	534	460	104	53	391	120	208	151	517	123	190	124	12	243	443	104	465	115	432	345	449	377	382	243	369	239	461	317	479	360
FREADS	UT-UPHL-250418151418_bbnorm_30_trimmed.sorted	UT-UPHL-250418151418	bbnorm	30	37	16	43	44	21	45	56	45	38	45	33	51	30	46	26	35	21	29	36	54	44	55	51	40	43	35	35	34	49	32	24	33	38	41	49	51	38	41	45	49	27	46	39	40	59	41	45	46	50	46	56	45	40	44	40	29	46	56	49	49	41	36	39	43	45	29	58	63	30	34	41	35	32	34	46	28	42	45	14	47	53	29	36	38	46	27	36	46	43	45	55	34	54	48	60	44
FREADS	UT-UPHL-250418151418_bbnorm_400_trimmed.sorted	UT-UPHL-250418151418	bbnorm	400	435	25	603	147	25	451	309	351	213	141	37	260	155	550	423	377	107	473	208	567	643	172	826	49	100	464	547	332	447	524	365	502	52	603	646	538	493	134	484	743	155	412	76	433	588	481	259	327	485	521	256	627	117	556	568	425	659	352	337	606	565	495	669	157	639	135	700	615	105	54	493	120	209	151	665	154	190	124	28	261	459	105	642	117	614	422	596	402	414	256	384	238	576	317	646	485
FREADS	UT-UPHL-250418151418_bbnorm_5000_trimmed.sorted	UT-UPHL-250418151418	bbnorm	5000	459	26	1000	147	25	451	309	351	213	141	37	260	157	550	532	377	107	520	213	584	701	172	2245	49	100	490	580	332	449	529	416	717	52	1064	2085	629	770	134	486	1560	157	413	76	433	673	481	259	327	485	522	256	851	123	1301	2090	1260	1794	352	337	1267	1482	571	1291	158	802	135	759	791	105	54	654	120	209	151	846	178	190	124	28	261	459	105	1676	129	705	811	1361	404	415	256	384	239	974	317	891	641
FREADS	UT-UPHL-250418151418_bbnorm_500_trimmed.sorted	UT-UPHL-250418151418	bbnorm	500	459	26	734	147	25	451	309	351	213	141	35	260	156	550	513	377	107	520	213	584	700	172	975	49	100	490	580	332	449	529	379	601	52	727	825	612	628	134	485	895	157	412	76	433	673	481	259	327	485	522	256	724	121	676	680	465	851	352	337	781	721	545	818	157	764	135	749	734	105	54	595	120	209	151	780	178	190	124	28	261	459	105	815	123	704	542	712	404	415	256	384	238	734	317	743	581
FREADS	UT-UPHL-250418151418_bbnorm_50_trimmed.sorted	UT-UPHL-250418151418	bbnorm	50	71	21	80	84	23	82	47	78	67	61	32	80	56	83	62	52	41	77	47	86	87	71	109	44	75	61	78	57	67	78	55	74	50	103	82	74	48	73	69	95	59	87	63	87	79	80	80	88	86	96	44	67	46	60	59	48	88	85	78	61	78	67	90	66	83	58	78	85	67	42	58	69	63	43	89	46	52	66	23	83	88	43	64	70	85	51	77	69	71	65	74	68	73	55	87	78
FREADS	UT-UPHL-250418151418_raw_all_trimmed.sorted	UT-UPHL-250418151418	raw	all	459	26	1000	147	25	451	309	351	213	141	37	261	157	551	532	377	107	520	213	585	701	172	2246	49	101	490	580	333	449	529	417	718	52	1064	2085	629	771	135	487	1562	157	413	77	433	674	481	260	327	485	522	256	851	123	1302	2091	1260	1795	353	337	1268	1482	572	1292	158	803	135	761	793	105	54	654	121	209	151	846	178	190	124	28	261	459	105	1676	130	706	812	1361	404	415	256	384	239	974	318	892	641
FREADS	UT-UPHL-250418151418_seqkit_10000_trimmed.sorted	UT-UPHL-250418151418	seqkit	10000	459	26	1000	147	25	451	309	351	213	141	37	261	157	551	532	377	107	520	213	585	701	172	2246	49	101	490	580	333	449	529	417	718	52	1064	2085	629	771	135	487	1562	157	413	77	433	674	481	260	327	485	522	256	851	123	1302	2091	1260	1795	353	337	1268	1482	572	1292	158	803	135	761	793	105	54	654	121	209	151	846	178	190	124	28	261	459	105	1676	130	706	812	1361	404	415	256	384	239	974	318	892	641
FREADS	UT-UPHL-250418151418_seqkit_1000_trimmed.sorted	UT-UPHL-250418151418	seqkit	1000	459	26	1000	147	25	451	309	351	213	141	37	261	157	551	532	377	107	520	213	585	701	172	2246	49	101	490	580	333	449	529	417	718	52	1064	2085	629	771	135	487	1562	157	413	77	433	674	481	260	327	485	522	256	851	123	1302	2091	1260	1795	353	337	1268	1482	572	1292	158	803	135	761	793	105	54	654	121	209	151	846	178	190	124	28	261	459	105	1676	130	706	812	1361	404	415	256	384	239	974	318	892	641
FREADS	UT-UPHL-250418151418_seqkit_100_trimmed.sorted	UT-UPHL-250418151418	seqkit	100	49	4	108	10	3	43	40	41	19	12	1	32	19	51	55	43	7	65	19	80	82	13	238	9	9	60	82	23	49	61	48	96	6	124	242	75	81	12	67	185	11	53	4	45	71	55	32	32	65	57	23	115	16	149	219	147	210	39	34	134	180	61	148	11	100	19	90	84	12	7	88	15	24	33	90	8	19	17	4	25	58	13	184	18	74	104	159	42	34	37	53	25	125	36	86	57
FREADS	UT-UPHL-250418151418_seqkit_10_trimmed.sorted	UT-UPHL-250418151418	seqkit	10	5	0	12	1	0	3	4	7	6	0	0	2	2	6	3	8	1	5	2	7	7	2	19	4	1	10	8	3	4	6	2	14	0	14	27	10	13	1	6	21	0	7	0	3	4	7	0	1	6	7	2	16	1	18	30	18	22	3	3	15	13	2	10	0	8	2	9	6	2	1	9	2	1	3	5	0	5	3	0	2	6	2	16	3	13	10	24	8	4	3	4	2	12	3	13	6
FREADS	UT-UPHL-250418151418_seqkit_200_trimmed.sorted	UT-UPHL-250418151418	seqkit	200	76	4	163	21	4	67	62	61	32	18	1	47	28	79	94	62	13	100	36	117	119	23	380	12	14	77	107	35	83	88	77	143	9	179	377	113	122	20	93	271	19	70	13	77	115	83	45	47	98	86	36	173	26	225	354	220	309	52	47	201	265	100	220	19	143	30	137	129	16	11	127	20	39	42	138	19	30	27	6	39	81	21	281	23	113	142	259	67	58	51	79	36	179	48	137	85
FREADS	UT-UPHL-250418151418_seqkit_300_trimmed.sorted	UT-UPHL-250418151418	seqkit	300	104	6	224	35	4	90	85	89	42	28	4	62	32	109	112	86	15	130	52	159	159	37	506	17	20	105	125	47	111	114	95	181	14	250	485	148	174	31	123	352	33	91	17	96	151	107	62	71	137	111	50	220	33	321	479	286	424	64	61	275	337	127	292	32	185	33	168	172	18	11	159	26	49	50	191	25	40	37	7	52	112	29	382	30	162	192	337	89	82	64	97	47	238	70	191	125
FREADS	UT-UPHL-250418151418_seqkit_30_trimmed.sorted	UT-UPHL-250418151418	seqkit	30	13	0	38	2	1	11	14	18	11	3	0	7	7	15	13	19	2	18	4	27	19	3	69	6	4	19	24	6	13	18	9	34	1	48	87	26	24	2	24	63	3	18	0	7	15	16	2	8	16	17	4	39	6	41	76	48	70	9	12	42	52	14	39	1	26	4	29	21	4	1	22	4	6	13	24	1	8	5	0	5	20	4	42	10	25	33	52	15	12	7	16	6	34	11	32	16
FREADS	UT-UPHL-250418151418_seqkit_400_trimmed.sorted	UT-UPHL-250418151418	seqkit	400	158	8	344	51	6	141	120	127	65	47	8	96	44	178	180	127	25	186	80	210	233	58	794	23	29	152	173	92	168	176	144	278	17	374	729	238	259	46	167	546	61	143	19	150	220	161	86	117	185	160	75	316	48	484	709	428	641	116	107	424	513	190	442	46	261	47	261	279	22	14	236	32	76	76	275	48	66	46	10	79	160	44	569	42	252	285	476	144	136	85	147	78	339	105	298	196
FREADS	UT-UPHL-250418151418_seqkit_5000_trimmed.sorted	UT-UPHL-250418151418	seqkit	5000	459	26	1000	147	25	451	309	351	213	141	37	261	157	551	532	377	107	520	213	585	701	172	2246	49	101	490	580	333	449	529	417	718	52	1064	2085	629	771	135	487	1562	157	413	77	433	674	481	260	327	485	522	256	851	123	1302	2091	1260	1795	353	337	1268	1482	572	1292	158	803	135	761	793	105	54	654	121	209	151	846	178	190	124	28	261	459	105	1676	130	706	812	1361	404	415	256	384	239	974	318	892	641
FREADS	UT-UPHL-250418151418_seqkit_500_trimmed.sorted	UT-UPHL-250418151418	seqkit	500	257	20	574	90	12	246	177	203	120	85	18	164	77	300	322	202	49	297	117	346	398	101	1313	31	48	265	304	181	261	297	245	422	28	633	1203	372	446	74	270	899	93	237	35	250	370	278	138	189	304	277	132	519	81	778	1169	723	1040	204	187	737	836	312	749	83	455	71	452	432	42	28	357	66	127	100	466	94	120	70	6	131	260	65	967	70	414	481	793	231	227	140	220	133	567	178	514	354
FREADS	UT-UPHL-250418151418_seqkit_50_trimmed.sorted	UT-UPHL-250418151418	seqkit	50	22	0	58	6	3	17	27	25	13	4	0	14	9	31	25	28	3	32	9	42	34	4	124	6	6	27	38	12	17	29	23	54	3	71	135	34	39	7	33	92	4	28	0	15	39	22	10	17	25	33	11	60	10	70	113	73	107	19	18	64	84	30	69	3	43	8	42	41	7	2	41	9	13	20	43	5	9	6	2	15	30	8	84	10	43	61	85	20	18	13	32	9	63	17	50	23
FREADS	UT-UPHL-250418175235_bbnorm_10000_trimmed.sorted	UT-UPHL-250418175235	bbnorm	10000	8049	399	15297	1195	431	5084	6490	7665	2214	3181	257	4338	1667	6396	8717	7694	1963	7609	3070	10230	11691	3813	19741	718	1669	8548	4684	5131	6644	5993	4373	11405	518	14797	17616	7222	10589	1465	3604	17670	2597	7625	696	9226	11873	10022	3326	6379	8513	11878	4210	15861	3029	12564	11411	12470	17395	5845	6504	16400	14536	10756	17223	1599	10736	2173	6651	14668	2376	863	11820	1939	3569	2059	11256	3104	4812	2708	473	3893	10107	2060	17353	2697	11399	11097	14562	8595	8910	5461	7568	4593	14930	4914	13263	6342
FREADS	UT-UPHL-250418175235_bbnorm_1000_trimmed.sorted	UT-UPHL-250418175235	bbnorm	1000	1888	431	1855	1210	318	1723	1828	1707	1290	1688	261	1832	1395	1698	1425	1827	1158	1742	1210	1995	1829	1778	2310	697	1572	1657	1480	1577	1587	1691	1233	1706	540	1755	1801	1711	1622	1488	1663	1952	1413	1900	744	1928	1914	1981	1732	1860	1931	1837	1513	1894	1334	1486	1415	1324	1899	1708	1789	1859	1736	1386	1933	1539	1790	1216	1875	1856	1683	695	1405	1485	1514	1125	1814	581	1617	1697	413	1682	1598	1104	1924	1362	1765	1476	1634	1601	1620	1423	1736	1606	1914	1672	2294	1642
FREADS	UT-UPHL-250418175235_bbnorm_100_trimmed.sorted	UT-UPHL-250418175235	bbnorm	100	179	117	156	202	139	171	198	171	121	168	158	169	136	146	128	191	129	154	140	223	169	196	341	144	191	159	152	192	129	166	109	167	185	181	181	160	157	176	177	204	152	174	164	170	203	202	175	189	199	216	167	167	145	140	180	127	221	182	190	161	178	146	232	167	171	107	174	183	147	121	130	152	137	107	171	131	170	174	130	190	174	111	182	138	176	135	180	159	161	141	160	176	202	188	263	162
FREADS	UT-UPHL-250418175235_bbnorm_10_trimmed.sorted	UT-UPHL-250418175235	bbnorm	10	21	12	13	19	15	10	15	13	13	14	21	24	13	21	8	15	12	12	14	25	15	14	27	19	17	14	19	13	12	15	12	11	8	18	11	18	10	20	16	15	16	15	14	18	14	18	13	15	17	17	20	11	9	11	12	15	12	25	19	15	18	11	17	15	19	13	17	14	16	15	9	21	13	13	14	6	15	8	11	15	14	11	17	13	14	5	12	13	9	12	15	16	21	11	28	10
FREADS	UT-UPHL-250418175235_bbnorm_200_trimmed.sorted	UT-UPHL-250418175235	bbnorm	200	321	186	356	355	181	353	373	326	270	321	244	342	312	324	282	373	216	325	259	399	355	370	574	294	340	316	301	356	279	314	201	325	338	364	370	315	298	357	286	385	306	385	278	364	378	342	340	334	359	370	336	322	310	337	315	259	401	346	349	355	336	255	395	310	334	223	363	333	337	294	259	282	333	246	348	221	329	341	216	361	304	246	356	255	346	259	315	286	303	286	330	351	365	354	487	299
FREADS	UT-UPHL-250418175235_bbnorm_300_trimmed.sorted	UT-UPHL-250418175235	bbnorm	300	474	210	558	561	220	533	606	489	432	542	252	560	428	485	381	583	347	498	381	588	504	516	821	455	505	507	460	518	470	484	323	494	492	524	510	483	504	493	477	586	428	543	384	619	633	556	502	578	591	547	511	493	422	446	450	390	570	501	519	546	534	428	584	493	499	362	535	563	554	424	397	475	432	347	544	259	490	512	265	563	456	349	551	396	490	447	516	470	489	489	504	502	624	535	746	460
FREADS	UT-UPHL-250418175235_bbnorm_30_trimmed.sorted	UT-UPHL-250418175235	bbnorm	30	54	30	40	57	37	40	67	50	49	53	43	56	51	39	36	52	30	37	42	63	43	62	123	54	55	43	37	53	47	41	33	44	42	57	49	48	55	51	44	56	53	56	41	62	61	68	45	37	51	63	37	54	54	45	51	41	67	54	59	47	49	48	54	29	50	35	44	45	37	41	27	48	36	36	62	53	60	43	47	49	52	30	57	41	57	45	56	39	48	53	71	45	82	51	83	57
FREADS	UT-UPHL-250418175235_bbnorm_400_trimmed.sorted	UT-UPHL-250418175235	bbnorm	400	724	282	735	754	236	693	772	669	556	703	251	731	591	693	527	750	447	671	473	764	717	739	999	603	667	641	636	656	610	675	480	673	514	702	750	629	677	671	696	767	615	767	532	820	773	774	697	757	769	783	637	705	592	570	577	545	792	724	696	716	677	589	774	635	721	509	719	743	684	472	538	572	585	471	707	306	638	678	291	753	605	439	750	547	683	552	681	643	651	572	695	646	819	703	943	610
FREADS	UT-UPHL-250418175235_bbnorm_5000_trimmed.sorted	UT-UPHL-250418175235	bbnorm	5000	6729	393	8591	1195	431	5084	6490	7508	2214	3181	255	4337	1667	6396	6229	7043	1963	7409	2669	8917	8275	3798	10320	712	1669	7391	4684	5131	6504	5993	3784	7533	518	7787	8882	7160	7224	1464	3604	9277	2552	7619	695	7605	8424	8594	3326	6368	8180	8377	4203	8221	2178	6612	6291	6420	8997	5845	6504	8336	7453	6116	8904	1598	8011	2173	6639	8321	2376	863	6562	1938	3569	2059	8349	2284	4812	2708	473	3882	7672	2055	8819	1940	8161	7096	8216	6967	7211	5361	7441	4593	8077	4914	8858	5814
FREADS	UT-UPHL-250418175235_bbnorm_500_trimmed.sorted	UT-UPHL-250418175235	bbnorm	500	955	327	951	952	263	906	914	806	680	874	253	972	758	862	689	898	578	833	647	986	914	945	1181	676	841	842	719	807	750	850	611	789	534	888	861	841	783	863	872	1017	700	970	613	1029	969	932	879	944	1009	946	825	880	745	816	735	716	1046	966	900	894	888	719	1009	789	867	648	965	972	861	496	651	732	817	606	897	346	829	858	327	962	774	585	992	737	866	732	875	848	816	809	849	853	1031	904	1307	850
FREADS	UT-UPHL-250418175235_bbnorm_50_trimmed.sorted	UT-UPHL-250418175235	bbnorm	50	87	56	81	96	74	92	122	78	71	80	87	94	75	91	69	101	64	88	58	105	75	108	191	57	80	77	78	77	62	75	46	80	101	91	90	80	68	100	93	115	78	98	88	87	110	109	97	94	97	99	79	88	68	71	99	58	87	104	105	91	87	72	106	66	78	55	80	89	83	60	72	74	72	56	80	68	85	99	66	91	96	50	100	71	90	63	81	87	74	77	89	77	111	82	152	91
FREADS	UT-UPHL-250418175235_raw_all_trimmed.sorted	UT-UPHL-250418175235	raw	all	8058	400	16700	1196	431	5084	6494	7670	2217	3184	257	4340	1669	6398	8718	7701	1963	7610	3071	10235	11695	3818	31123	719	1670	8549	4687	5135	6646	5995	4374	11433	518	15422	24429	7236	10590	1467	3615	20064	2597	7627	696	9235	11875	10026	3329	6381	8515	11881	4214	18779	3078	13886	13400	19485	26863	5845	6507	20934	17199	11016	22825	1600	10738	2175	6656	14808	2378	865	11835	1941	3570	2059	11259	3105	4815	2710	473	3894	10108	2062	22231	3101	11400	12209	15857	8600	8912	5462	7573	4595	16652	4918	13271	6343
FREADS	UT-UPHL-250418175235_seqkit_10000_trimmed.sorted	UT-UPHL-250418175235	seqkit	10000	5617	282	11627	869	321	3513	4464	5291	1584	2190	180	3171	1330	4378	6108	5536	1383	5269	2144	7189	8309	2632	21547	488	1145	5955	3243	3594	4700	4225	3070	7960	355	10653	16763	5047	7272	990	2499	13987	1915	5434	480	6419	8291	6975	2307	4439	5910	8235	2967	13076	2160	9617	9295	13526	18527	4061	4471	14634	12025	7552	15953	1116	7434	1480	4692	10216	1697	624	8204	1311	2471	1439	7870	2226	3696	2203	362	2747	6967	1462	15487	2232	7906	8483	10986	5827	6120	3833	5258	3133	11545	3372	9241	4357
FREADS	UT-UPHL-250418175235_seqkit_1000_trimmed.sorted	UT-UPHL-250418175235	seqkit	1000	534	37	1140	81	30	344	457	528	156	214	13	316	122	472	578	564	146	532	217	748	797	285	2191	48	118	590	335	374	497	389	284	818	27	1074	1619	550	747	95	237	1318	189	502	35	664	815	691	244	451	563	764	269	1290	227	982	940	1332	1903	413	442	1518	1161	730	1573	122	731	151	527	1038	176	80	818	110	225	157	779	237	346	219	36	269	721	158	1523	213	739	846	1107	549	638	385	473	315	1102	325	951	447
FREADS	UT-UPHL-250418175235_seqkit_100_trimmed.sorted	UT-UPHL-250418175235	seqkit	100	63	4	114	9	3	29	49	63	26	23	0	36	8	44	70	56	15	46	28	83	80	22	221	1	9	57	22	35	60	40	27	81	2	120	159	45	66	8	19	122	13	51	5	72	81	70	22	39	40	66	42	141	27	103	103	142	212	44	39	149	117	70	178	9	74	15	56	101	22	9	84	13	22	8	80	21	33	13	3	27	75	13	137	25	77	73	103	57	71	27	61	39	116	27	87	44
FREADS	UT-UPHL-250418175235_seqkit_10_trimmed.sorted	UT-UPHL-250418175235	seqkit	10	7	0	9	0	0	1	5	8	3	1	0	5	0	4	7	7	3	8	2	6	9	1	23	1	0	1	2	3	4	3	2	13	0	6	22	6	6	0	2	13	1	7	0	6	7	5	1	6	5	6	2	11	3	16	13	17	20	2	5	9	15	9	20	1	8	0	8	7	2	1	10	2	4	1	8	3	2	0	0	2	7	3	16	3	6	7	8	5	8	0	10	2	7	3	13	5
FREADS	UT-UPHL-250418175235_seqkit_200_trimmed.sorted	UT-UPHL-250418175235	seqkit	200	84	7	175	14	4	52	77	85	35	34	0	57	21	66	88	75	21	71	35	120	114	36	322	4	13	83	34	61	84	59	42	127	5	173	240	68	96	10	39	174	21	74	9	113	124	97	34	65	72	118	53	204	31	153	137	206	292	57	63	221	174	104	251	19	124	21	85	154	27	14	123	19	27	12	113	30	51	25	6	39	114	17	207	32	111	111	160	89	112	49	85	63	155	50	135	77
FREADS	UT-UPHL-250418175235_seqkit_300_trimmed.sorted	UT-UPHL-250418175235	seqkit	300	115	10	240	15	6	70	99	104	42	45	0	73	30	87	123	99	26	92	48	175	148	55	418	5	21	114	55	89	114	79	61	169	9	233	323	100	136	12	46	233	30	99	10	144	175	131	50	84	100	153	67	274	41	200	181	277	396	85	81	303	233	135	339	26	162	30	106	206	29	18	165	25	38	19	150	40	70	37	7	52	144	23	285	48	160	158	225	123	145	69	107	86	217	66	184	99
FREADS	UT-UPHL-250418175235_seqkit_30_trimmed.sorted	UT-UPHL-250418175235	seqkit	30	17	2	32	3	1	7	14	28	6	8	0	10	0	11	24	14	5	15	10	27	21	2	62	1	1	11	8	10	17	13	10	27	1	24	52	11	19	0	8	44	5	17	1	18	19	22	5	18	12	21	7	32	7	40	28	41	63	6	16	42	42	22	57	3	18	3	24	24	8	1	30	3	7	1	18	10	10	2	2	8	26	7	46	10	30	21	31	12	22	8	23	9	33	7	29	13
FREADS	UT-UPHL-250418175235_seqkit_400_trimmed.sorted	UT-UPHL-250418175235	seqkit	400	165	13	333	28	8	109	144	162	55	64	1	113	40	140	191	160	40	142	78	259	234	79	672	13	31	184	84	126	162	126	91	251	11	366	504	153	211	24	66	372	53	148	13	200	257	208	69	120	165	237	90	407	66	302	269	412	609	118	132	453	333	215	488	50	234	53	167	307	47	24	246	36	58	36	232	59	101	54	11	77	218	37	447	71	230	251	336	169	200	113	146	109	342	93	279	135
FREADS	UT-UPHL-250418175235_seqkit_5000_trimmed.sorted	UT-UPHL-250418175235	seqkit	5000	2846	147	5721	492	191	1781	2211	2730	767	1114	95	1547	659	2239	3172	2778	736	2682	1098	3637	4222	1342	10819	250	579	3079	1649	1811	2355	2078	1570	4200	177	5391	8174	2569	3707	503	1262	7003	945	2696	243	3269	4164	3519	1162	2214	3011	4119	1435	6546	1132	4853	4660	6723	9317	2059	2266	7488	6522	4210	8023	544	3761	765	2413	5086	860	323	3998	632	1250	740	3914	1141	1902	1131	186	1355	3525	759	7765	1173	3940	4185	5549	2857	3104	1905	2578	1543	5776	1722	4581	2213
FREADS	UT-UPHL-250418175235_seqkit_500_trimmed.sorted	UT-UPHL-250418175235	seqkit	500	276	18	564	48	15	172	237	266	83	116	5	188	64	251	309	278	72	240	112	414	388	133	1094	25	52	298	142	202	249	195	142	415	16	551	812	248	367	40	132	650	81	240	20	336	409	344	120	219	262	376	146	666	114	491	456	697	953	198	214	738	566	358	773	69	394	83	277	522	83	41	386	61	100	63	375	107	165	88	20	126	353	71	763	92	361	430	576	278	329	189	229	171	562	155	467	224
FREADS	UT-UPHL-250418175235_seqkit_50_trimmed.sorted	UT-UPHL-250418175235	seqkit	50	30	2	64	3	1	15	23	39	12	14	0	22	2	20	34	25	7	23	18	48	36	7	111	1	4	24	12	16	32	18	11	44	1	47	82	18	27	1	8	61	6	26	2	32	33	35	8	23	21	33	17	58	10	59	50	72	101	20	19	73	66	38	90	6	27	3	32	48	14	5	43	6	12	2	32	16	19	4	2	15	36	8	75	14	44	38	52	29	38	15	33	15	54	12	48	25
FREADS	UT-UPHL-250418175387_bbnorm_10000_trimmed.sorted	UT-UPHL-250418175387	bbnorm	10000	3318	111	17203	518	350	5761	4946	10918	106	833	27	3913	398	2949	6305	7014	473	3530	2808	12881	11656	440	19852	119	23	4080	1858	2564	1960	2682	1453	5671	174	16551	12257	4715	9401	235	438	16189	1123	5436	179	8714	8932	13184	645	4460	6259	17417	851	17028	2401	12949	5162	14203	18052	3555	2305	17144	2192	6211	17979	32	1755	1192	2084	16862	721	305	7287	374	642	755	8198	2183	2379	755	258	2351	1856	337	17491	1815	2457	12822	14463	5159	7305	8348	1385	1870	16426	3097	17739	6712
FREADS	UT-UPHL-250418175387_bbnorm_1000_trimmed.sorted	UT-UPHL-250418175387	bbnorm	1000	1623	76	1933	525	174	1795	1778	1722	103	844	29	1870	337	1755	1439	1934	487	1751	515	2080	1770	427	2387	111	23	1613	1575	1767	1482	1708	766	1723	174	1814	1790	1706	1672	220	441	1947	910	1832	179	1943	1836	2060	644	1904	1860	1984	701	1845	525	1918	1037	1545	1856	1763	1598	1808	1495	1600	1978	26	1545	1186	1678	1897	734	307	1458	365	651	759	1838	517	1619	727	256	1682	1525	337	1946	392	1666	1535	1617	1618	1612	1884	745	1557	2069	1601	2379	1461
FREADS	UT-UPHL-250418175387_bbnorm_100_trimmed.sorted	UT-UPHL-250418175387	bbnorm	100	240	48	186	199	44	192	203	174	93	205	28	183	130	185	130	292	135	183	128	300	189	177	443	105	21	170	159	199	142	180	120	189	150	193	184	157	157	188	171	195	154	197	148	221	206	165	169	203	207	195	163	178	151	202	152	171	226	185	178	228	178	185	208	25	197	134	175	236	171	149	155	138	160	137	179	100	157	176	73	198	156	124	268	129	193	140	186	176	164	157	155	163	267	211	310	131
FREADS	UT-UPHL-250418175387_bbnorm_10_trimmed.sorted	UT-UPHL-250418175387	bbnorm	10	23	7	9	16	17	19	22	20	14	15	18	17	24	17	12	25	14	7	16	26	20	13	65	10	14	12	24	20	15	18	15	15	13	11	20	16	15	18	5	17	11	25	21	15	16	16	26	20	17	24	17	20	17	15	10	17	28	17	13	14	20	22	20	12	18	11	15	26	11	7	13	17	16	14	19	12	19	14	13	24	19	11	42	9	17	10	16	12	12	21	20	20	18	14	18	9
FREADS	UT-UPHL-250418175387_bbnorm_200_trimmed.sorted	UT-UPHL-250418175387	bbnorm	200	357	36	367	371	67	362	366	358	97	342	28	410	254	326	287	500	270	353	179	509	365	337	672	106	21	377	310	369	318	373	280	353	165	377	367	349	311	203	303	390	288	343	176	396	349	408	328	424	398	420	310	389	274	395	262	301	380	351	341	425	301	311	400	25	324	256	371	429	328	204	288	289	269	262	362	171	352	319	92	351	343	192	450	224	370	296	368	299	308	355	311	335	500	336	500	304
FREADS	UT-UPHL-250418175387_bbnorm_300_trimmed.sorted	UT-UPHL-250418175387	bbnorm	300	558	83	559	517	88	559	598	547	99	552	29	638	280	525	425	711	422	582	232	710	564	410	894	107	21	557	529	577	459	532	415	525	167	531	537	507	500	211	424	594	452	561	176	594	520	613	485	618	600	613	433	611	325	590	436	479	621	589	522	600	496	458	621	26	478	394	561	648	485	246	397	344	407	384	566	185	528	508	149	550	482	248	646	273	551	461	523	461	481	544	456	533	698	498	766	428
FREADS	UT-UPHL-250418175387_bbnorm_30_trimmed.sorted	UT-UPHL-250418175387	bbnorm	30	69	19	51	61	32	58	67	43	37	63	28	56	61	43	39	98	34	52	31	97	45	47	165	48	21	44	46	53	37	70	40	57	49	60	56	65	46	56	46	51	41	61	52	56	49	46	69	63	59	74	47	70	50	63	39	51	83	53	53	73	54	48	67	22	55	31	68	62	53	39	42	55	35	32	53	40	44	51	34	67	46	36	120	23	53	52	67	55	49	55	56	64	87	51	91	37
FREADS	UT-UPHL-250418175387_bbnorm_400_trimmed.sorted	UT-UPHL-250418175387	bbnorm	400	739	103	728	520	100	729	762	715	98	717	29	806	297	712	532	884	475	717	287	936	713	413	1114	106	21	693	669	734	598	696	470	697	168	719	711	713	649	216	437	791	584	752	179	778	738	819	621	836	753	817	588	776	355	787	530	638	767	786	640	814	633	652	776	26	640	548	720	833	629	286	532	351	521	501	750	270	680	582	143	738	654	310	919	309	717	601	695	631	675	701	524	649	915	715	1028	626
FREADS	UT-UPHL-250418175387_bbnorm_5000_trimmed.sorted	UT-UPHL-250418175387	bbnorm	5000	3314	101	8831	518	350	5761	4946	7948	106	833	27	3913	398	2949	5891	7004	473	3530	2032	9525	8413	438	10318	116	23	4080	1858	2564	1960	2682	1453	5671	174	8547	8674	4708	7256	235	437	9377	1068	5436	175	7692	8260	9210	645	4460	6259	8972	778	8600	1407	8133	3056	7405	9292	3555	2303	8659	2191	6143	9278	29	1755	1191	2061	8483	721	305	6388	374	642	755	8082	2171	2379	755	258	2351	1856	337	9169	1031	2457	7652	8274	4828	6987	8028	1385	1870	8999	3097	9526	5951
FREADS	UT-UPHL-250418175387_bbnorm_500_trimmed.sorted	UT-UPHL-250418175387	bbnorm	500	976	127	988	521	122	930	998	864	101	830	29	942	291	927	692	1060	476	921	312	1105	929	420	1377	106	22	862	814	875	793	897	537	918	171	921	882	891	759	217	438	1009	722	965	179	1009	957	1006	630	1054	984	990	665	1015	375	948	699	828	996	925	805	991	769	789	999	26	782	672	952	1087	718	308	714	352	603	615	858	280	800	612	163	894	834	326	1031	310	897	750	827	780	770	903	592	821	1161	852	1246	738
FREADS	UT-UPHL-250418175387_bbnorm_50_trimmed.sorted	UT-UPHL-250418175387	bbnorm	50	121	34	70	87	35	91	103	79	64	103	28	89	94	89	72	168	78	90	70	156	91	83	248	72	21	97	82	103	73	88	58	87	87	101	90	91	84	106	89	100	83	115	66	106	100	100	87	109	111	116	95	101	68	98	59	87	133	90	84	132	69	93	105	23	79	65	97	116	84	78	62	85	62	86	84	70	75	76	68	96	83	63	169	59	92	82	108	74	80	77	74	91	145	86	147	81
FREADS	UT-UPHL-250418175387_raw_all_trimmed.sorted	UT-UPHL-250418175387	raw	all	3322	116	23376	518	351	5764	4950	10919	106	834	29	3915	400	2953	6311	7020	475	3533	2810	12885	11663	443	34123	120	23	4082	1858	2566	1960	2684	1454	5674	174	21545	12264	4722	9404	235	446	16195	1127	5439	191	8718	8933	13189	656	4461	6259	21078	864	31860	3464	12953	6211	18578	29894	3557	2308	75464	2199	6214	31506	32	1759	1198	2089	25174	722	305	7289	374	644	755	8200	2184	2380	755	260	2354	1856	337	19705	1961	2459	14746	16522	5166	7308	8351	1386	1872	41378	3099	26171	6740
FREADS	UT-UPHL-250418175387_seqkit_10000_trimmed.sorted	UT-UPHL-250418175387	seqkit	10000	2478	90	17107	391	297	4220	3590	7912	80	622	20	2904	290	2149	4789	5160	370	2567	2049	9421	8491	324	25066	92	18	2992	1325	1837	1445	1968	1176	4239	121	15774	8988	3488	6879	172	335	11847	808	3987	131	6386	6537	9701	487	3357	4531	15340	641	23411	2623	9694	4568	13694	21959	2572	1678	55285	2012	4938	23372	24	1269	898	1509	18375	533	229	5323	283	453	544	5955	1581	1747	580	212	1763	1375	248	14473	1489	1825	10776	12087	3778	5363	6145	1027	1378	30522	2250	19138	4941
FREADS	UT-UPHL-250418175387_seqkit_1000_trimmed.sorted	UT-UPHL-250418175387	seqkit	1000	232	7	1733	46	20	396	334	815	7	51	3	283	17	208	454	516	33	237	212	928	825	29	2611	9	1	286	150	188	135	180	101	401	9	1516	866	359	675	15	33	1152	60	405	10	659	639	937	55	318	485	1477	55	2332	216	953	414	1314	2221	250	176	5412	150	445	2296	2	122	77	156	1783	52	26	532	26	54	61	568	156	158	42	16	159	133	21	1391	133	173	1016	1177	374	484	588	80	161	3057	198	1849	504
FREADS	UT-UPHL-250418175387_seqkit_100_trimmed.sorted	UT-UPHL-250418175387	seqkit	100	30	1	171	8	1	38	32	73	1	5	1	22	4	25	48	60	3	22	16	92	87	1	267	2	0	38	20	13	20	16	8	28	1	150	101	34	63	2	2	109	9	44	2	68	68	100	2	32	55	152	7	237	26	98	48	135	216	25	18	573	15	46	227	0	8	9	16	171	5	4	58	2	10	9	57	14	16	11	1	12	28	1	144	18	28	103	121	33	54	48	7	21	300	21	171	53
FREADS	UT-UPHL-250418175387_seqkit_10_trimmed.sorted	UT-UPHL-250418175387	seqkit	10	3	0	19	0	0	1	6	7	0	0	0	3	0	3	7	7	0	2	1	11	6	0	27	0	0	5	2	5	1	1	0	2	1	11	12	1	5	0	0	5	1	2	0	12	5	14	0	5	6	11	0	17	5	9	4	13	13	1	0	62	3	3	18	0	1	0	2	12	1	1	5	0	0	1	6	0	0	0	0	1	1	0	13	0	3	10	12	3	4	4	1	3	27	2	18	2
FREADS	UT-UPHL-250418175387_seqkit_200_trimmed.sorted	UT-UPHL-250418175387	seqkit	200	40	1	244	8	3	58	52	115	2	7	1	45	3	35	74	79	4	35	23	144	128	1	373	1	0	45	22	25	23	28	18	48	1	223	138	60	103	2	4	171	13	65	3	109	99	149	5	48	75	226	9	344	39	133	76	203	331	38	29	835	20	65	331	0	13	10	26	265	8	6	81	4	13	10	82	19	28	15	4	26	35	2	204	19	38	156	189	54	80	80	10	26	444	30	255	76
FREADS	UT-UPHL-250418175387_seqkit_300_trimmed.sorted	UT-UPHL-250418175387	seqkit	300	55	1	326	11	4	81	65	158	2	10	1	72	3	47	97	102	8	44	35	196	158	3	553	1	0	62	31	33	33	36	23	68	1	286	174	76	129	4	6	239	18	81	3	145	134	191	7	69	96	295	12	474	53	190	98	259	461	45	34	1096	28	93	443	0	21	14	32	364	9	6	112	7	16	18	104	34	35	17	5	33	39	2	278	28	47	222	248	72	97	115	16	32	580	42	338	112
FREADS	UT-UPHL-250418175387_seqkit_30_trimmed.sorted	UT-UPHL-250418175387	seqkit	30	10	1	50	3	0	9	17	20	0	3	0	5	1	12	15	20	2	7	4	34	23	0	81	0	0	7	4	8	2	3	2	7	1	43	29	9	16	1	2	25	4	8	0	26	17	32	1	11	14	47	0	58	7	27	13	35	58	5	3	179	5	11	63	0	3	3	5	42	2	2	19	0	2	2	17	4	2	1	0	4	10	0	39	5	10	34	40	8	16	14	2	7	92	7	48	14
FREADS	UT-UPHL-250418175387_seqkit_400_trimmed.sorted	UT-UPHL-250418175387	seqkit	400	76	3	487	12	8	120	97	250	2	11	1	102	3	64	140	156	10	80	56	282	265	5	794	3	0	96	50	48	48	50	32	115	1	464	278	110	192	5	11	354	23	118	4	210	190	299	17	105	142	440	18	705	72	277	136	364	685	69	54	1619	48	149	673	0	31	26	45	534	13	10	171	9	19	27	159	50	48	19	6	42	57	7	395	35	56	314	369	118	152	178	26	46	897	59	543	167
FREADS	UT-UPHL-250418175387_seqkit_5000_trimmed.sorted	UT-UPHL-250418175387	seqkit	5000	1252	43	8526	193	137	2064	1779	3932	47	311	9	1459	150	1095	2391	2637	176	1266	1056	4704	4199	172	12490	51	5	1510	669	866	729	941	583	2111	63	7918	4553	1788	3481	85	171	5912	401	2006	61	3268	3264	4802	235	1645	2279	7732	317	11740	1342	4778	2271	6772	11022	1286	892	27588	1002	2508	11746	12	636	471	754	9279	281	111	2678	129	218	279	2945	800	910	288	103	900	694	120	7227	738	904	5305	5991	1844	2684	3047	502	735	15291	1099	9520	2498
FREADS	UT-UPHL-250418175387_seqkit_500_trimmed.sorted	UT-UPHL-250418175387	seqkit	500	129	5	862	20	11	205	168	419	4	22	1	154	6	107	236	262	15	134	97	479	437	10	1327	5	0	155	80	89	76	85	59	212	3	758	445	187	316	8	20	572	37	196	6	330	329	462	28	172	255	748	31	1191	133	466	219	631	1105	117	91	2714	79	226	1139	0	61	40	75	871	26	17	274	18	35	40	278	89	72	28	11	86	71	8	690	74	83	497	585	196	239	297	41	84	1553	96	928	268
FREADS	UT-UPHL-250418175387_seqkit_50_trimmed.sorted	UT-UPHL-250418175387	seqkit	50	17	1	85	4	0	18	21	39	0	4	0	9	1	17	26	29	3	11	8	49	41	1	137	2	0	16	10	9	6	6	4	18	1	72	44	16	29	1	2	59	6	20	0	42	37	47	1	16	25	72	1	117	10	41	24	68	99	9	7	294	7	19	120	0	5	4	6	86	2	2	24	1	5	5	27	7	9	5	0	4	12	0	64	8	17	55	69	14	26	21	5	12	156	11	74	22
FREADS	UT-UPHL-250418190913_bbnorm_10000_trimmed.sorted	UT-UPHL-250418190913	bbnorm	10000	5895	436	13693	3379	774	7937	5427	6025	3760	3405	1022	4687	3677	8448	6580	7689	2275	9471	4277	9148	9595	3216	17674	878	1487	8439	9472	5925	7192	7395	4100	8010	617	14049	17560	6983	8547	1609	6013	17742	2814	6985	1282	6550	9427	7767	3513	5774	7193	10110	3738	14912	2778	14601	15213	11833	17665	6639	5038	15928	14025	8487	15856	2417	9201	1790	8949	11188	2232	1054	7237	2229	4331	2520	10539	3061	4398	3080	738	5444	7811	2394	16611	3040	10297	8080	12303	6164	5793	4498	4885	3504	12409	4637	10238	6467
FREADS	UT-UPHL-250418190913_bbnorm_1000_trimmed.sorted	UT-UPHL-250418190913	bbnorm	1000	1787	470	1851	1910	479	1886	1729	1556	1470	1665	1033	1760	1553	1718	1317	1755	997	1734	1336	1781	1781	1776	2258	871	1459	1699	1586	1519	1440	1655	1130	1579	623	1775	1841	1667	1568	1599	1722	1866	1296	1885	1216	1868	1887	1877	1686	1880	1858	1852	1565	1876	1396	1812	1723	1326	1906	1807	1619	1855	1646	1362	1962	1541	1869	1179	1994	1860	1689	846	1255	1505	1465	1155	1834	582	1587	1673	487	1608	1644	1068	1869	1350	1676	1409	1594	1616	1670	1555	1693	1644	1895	1718	2236	1589
FREADS	UT-UPHL-250418190913_bbnorm_100_trimmed.sorted	UT-UPHL-250418190913	bbnorm	100	164	103	162	191	110	153	208	158	179	174	183	178	161	156	141	182	121	188	153	188	194	170	342	131	180	166	164	151	149	153	94	142	177	182	167	191	158	168	137	207	160	184	166	188	187	178	170	216	194	192	171	177	147	189	276	129	215	196	180	161	190	159	210	165	195	115	206	197	163	113	127	145	146	105	152	103	185	178	142	190	165	121	172	135	171	128	149	130	141	141	176	159	224	168	233	163
FREADS	UT-UPHL-250418190913_bbnorm_10_trimmed.sorted	UT-UPHL-250418190913	bbnorm	10	18	14	6	31	11	13	14	16	15	13	16	14	13	11	11	14	8	15	15	19	13	17	18	11	10	13	17	16	8	8	9	12	11	10	15	17	22	14	17	17	14	17	18	17	15	12	14	21	21	19	19	15	14	12	19	12	14	9	16	13	19	16	18	16	20	9	12	16	20	11	8	11	11	17	16	16	15	17	14	21	13	7	15	9	13	14	6	17	16	13	16	9	23	18	25	23
FREADS	UT-UPHL-250418190913_bbnorm_200_trimmed.sorted	UT-UPHL-250418190913	bbnorm	200	298	210	345	352	213	354	344	342	310	320	353	323	335	345	247	358	213	342	253	370	363	337	556	276	330	334	300	308	297	318	184	314	322	342	367	341	334	360	335	371	274	375	310	388	352	354	322	352	361	395	343	353	299	376	440	244	381	355	325	327	351	314	373	345	345	236	363	313	336	274	252	308	305	228	356	219	330	350	249	347	310	235	345	275	323	279	313	319	302	292	330	342	396	362	509	303
FREADS	UT-UPHL-250418190913_bbnorm_300_trimmed.sorted	UT-UPHL-250418190913	bbnorm	300	544	304	517	585	321	532	560	511	407	507	535	554	456	527	398	533	314	496	438	534	521	546	792	405	523	490	461	467	443	419	290	478	487	505	514	564	464	538	500	585	453	588	479	586	562	532	509	635	557	576	479	530	443	574	604	386	640	542	528	534	523	418	601	477	507	400	603	570	513	415	404	451	456	347	515	285	519	529	354	536	497	358	545	417	495	445	465	455	463	448	519	525	624	522	738	475
FREADS	UT-UPHL-250418190913_bbnorm_30_trimmed.sorted	UT-UPHL-250418190913	bbnorm	30	49	30	49	68	29	59	54	46	35	48	48	36	42	48	31	60	31	44	36	60	52	60	101	41	63	41	48	48	39	34	31	34	42	52	48	56	50	44	54	57	38	54	44	59	52	51	58	53	57	61	46	49	50	55	91	36	58	46	53	42	56	69	66	48	54	42	44	74	51	38	32	36	46	40	48	43	53	65	42	64	46	45	51	45	47	41	51	39	41	46	60	45	68	42	70	59
FREADS	UT-UPHL-250418190913_bbnorm_400_trimmed.sorted	UT-UPHL-250418190913	bbnorm	400	745	358	693	749	359	687	701	689	590	683	672	715	626	706	513	748	447	659	567	711	717	716	943	566	645	722	611	639	617	595	455	605	602	701	688	703	664	725	649	787	545	743	595	745	774	719	766	807	706	745	625	735	578	702	785	506	815	742	680	726	681	566	779	628	679	491	792	787	658	534	508	581	572	461	743	352	659	716	372	698	628	475	718	590	723	574	649	616	650	582	643	683	823	724	1068	665
FREADS	UT-UPHL-250418190913_bbnorm_5000_trimmed.sorted	UT-UPHL-250418190913	bbnorm	5000	5833	432	8413	3379	774	7848	5427	6025	3760	3405	1021	4687	3677	8285	5697	7052	2275	7838	3964	8560	8377	3216	9828	878	1487	7293	7526	5921	6514	7030	3899	6843	617	7932	8849	6947	7041	1609	6011	9352	2668	6985	1279	6545	8566	7726	3512	5774	7192	8384	3737	8259	2198	7738	8026	5948	8931	6638	5038	8461	7227	5995	8767	2417	8112	1790	8488	8273	2232	1054	6287	2229	4331	2520	8295	2239	4398	3080	738	5441	7376	2394	8784	2319	8146	6597	7700	6164	5793	4498	4885	3504	7916	4635	7773	5835
FREADS	UT-UPHL-250418190913_bbnorm_500_trimmed.sorted	UT-UPHL-250418190913	bbnorm	500	963	388	894	998	388	961	904	849	697	850	866	899	765	870	639	892	551	843	702	962	890	928	1177	708	819	887	774	759	761	768	603	805	623	860	899	877	804	868	844	972	670	959	728	1035	928	875	931	933	982	945	764	965	770	966	941	653	1021	898	847	987	847	728	975	796	921	597	994	963	858	614	727	823	727	611	880	373	879	898	421	886	793	575	912	696	825	709	843	805	814	789	848	886	1002	886	1274	892
FREADS	UT-UPHL-250418190913_bbnorm_50_trimmed.sorted	UT-UPHL-250418190913	bbnorm	50	77	48	80	83	50	79	98	85	85	92	89	96	85	86	75	102	63	86	72	97	91	77	189	58	94	89	87	78	76	60	40	74	78	97	94	83	73	95	79	108	70	93	76	97	94	86	81	84	95	108	89	87	75	102	142	51	107	80	78	88	95	94	115	86	84	58	88	91	82	60	54	85	76	63	86	68	82	93	71	78	103	65	82	61	71	60	71	58	80	71	86	88	123	79	113	94
FREADS	UT-UPHL-250418190913_raw_all_trimmed.sorted	UT-UPHL-250418190913	raw	all	5896	437	13930	3380	774	7938	5428	6025	3761	3409	1024	4687	3680	8451	6583	7697	2275	9473	4280	9152	9600	3221	17910	881	1489	8441	9472	5929	7193	7398	4101	8014	619	14083	19637	6985	8555	1612	6017	19700	2815	6989	1283	6551	9430	7769	3516	5774	7194	10113	3741	15018	2778	16897	20160	14551	20093	6642	5040	16740	14944	8488	16874	2419	9202	1792	8975	11191	2232	1054	7238	2230	4332	2520	10540	3061	4399	3082	739	5447	7812	2395	18346	3114	10298	8084	12305	6167	5795	4501	4888	3508	12411	4639	10241	6469
FREADS	UT-UPHL-250418190913_seqkit_10000_trimmed.sorted	UT-UPHL-250418190913	seqkit	10000	4513	327	10643	2577	593	6104	4115	4589	2882	2609	783	3594	2771	6452	5096	5868	1776	7207	3289	6978	7348	2476	13731	689	1120	6457	7283	4609	5512	5700	3136	6100	478	10881	14957	5390	6575	1266	4632	15032	2126	5345	990	5080	7224	5887	2691	4461	5514	7779	2918	11584	2172	13012	15453	11150	15424	5133	3871	12850	12298	7289	13075	1859	7082	1366	6919	8610	1700	796	5597	1692	3367	1935	8120	2395	3355	2347	548	4131	6036	1869	14134	2429	7917	6209	9489	4773	4465	3470	3780	2704	9491	3553	7866	4938
FREADS	UT-UPHL-250418190913_seqkit_1000_trimmed.sorted	UT-UPHL-250418190913	seqkit	1000	461	30	1031	252	46	588	430	437	263	272	74	355	265	617	508	571	178	715	325	698	677	258	1421	65	104	635	734	448	538	600	353	613	63	1067	1470	526	675	134	476	1510	183	577	108	502	690	594	255	432	509	775	308	1161	208	1271	1601	1077	1531	514	409	1262	1122	641	1275	183	700	149	715	836	167	96	551	172	314	175	842	216	330	189	47	398	581	170	1403	213	762	604	981	497	433	354	368	270	1002	396	819	482
FREADS	UT-UPHL-250418190913_seqkit_100_trimmed.sorted	UT-UPHL-250418190913	seqkit	100	49	2	106	21	6	56	43	53	28	24	9	27	25	51	46	58	19	63	31	68	67	18	139	7	8	56	77	36	64	55	32	60	3	109	140	70	60	12	33	163	16	66	14	45	69	60	26	46	43	65	32	128	28	134	163	131	165	40	37	136	106	67	123	19	69	15	75	68	18	11	57	14	37	25	76	17	29	20	5	46	72	22	142	14	69	59	109	54	52	32	34	39	99	41	79	68
FREADS	UT-UPHL-250418190913_seqkit_10_trimmed.sorted	UT-UPHL-250418190913	seqkit	10	5	1	5	3	1	4	0	8	2	4	0	3	4	1	4	4	2	6	2	10	9	3	13	0	0	6	7	3	5	3	0	3	1	9	9	5	7	2	4	21	1	5	2	3	7	5	3	4	2	6	4	8	2	17	31	19	19	4	1	22	10	6	12	3	7	0	5	11	1	1	5	0	6	2	8	3	4	2	0	4	9	3	15	1	3	4	8	6	6	3	3	6	6	4	6	7
FREADS	UT-UPHL-250418190913_seqkit_200_trimmed.sorted	UT-UPHL-250418190913	seqkit	200	66	4	151	31	7	94	66	75	38	36	14	50	43	81	77	89	30	93	51	108	102	36	210	8	12	89	108	76	77	88	46	86	7	161	210	91	85	20	59	251	30	98	18	66	104	90	40	64	62	112	46	182	40	188	238	175	236	64	49	210	164	93	173	32	105	25	115	115	24	16	79	23	53	31	124	31	54	32	7	71	97	31	214	28	111	96	164	83	79	50	47	57	153	55	114	100
FREADS	UT-UPHL-250418190913_seqkit_300_trimmed.sorted	UT-UPHL-250418190913	seqkit	300	99	4	204	44	7	115	86	93	48	50	15	60	52	120	114	120	39	116	73	150	132	49	266	10	19	121	147	97	114	117	62	121	9	207	288	112	121	29	79	308	32	120	22	89	132	119	61	85	91	156	58	236	54	259	313	220	324	92	63	265	242	128	226	40	147	32	148	154	30	19	110	27	72	43	171	43	59	37	11	98	121	49	283	33	145	126	219	104	98	76	69	77	191	70	145	120
FREADS	UT-UPHL-250418190913_seqkit_30_trimmed.sorted	UT-UPHL-250418190913	seqkit	30	17	1	30	4	3	17	11	18	6	10	5	7	8	9	12	17	6	19	10	21	28	8	51	0	3	20	25	11	21	16	5	21	1	31	40	17	16	2	8	45	6	13	6	16	23	14	8	18	11	14	10	29	7	48	54	40	50	10	13	45	36	22	30	8	21	4	21	23	4	2	15	2	14	8	23	5	12	4	0	14	22	8	45	2	15	15	36	13	14	8	11	9	27	10	20	20
FREADS	UT-UPHL-250418190913_seqkit_400_trimmed.sorted	UT-UPHL-250418190913	seqkit	400	141	7	316	67	13	189	136	136	71	93	21	90	75	194	157	176	61	195	98	210	189	79	400	17	31	195	229	143	165	168	112	180	13	315	453	168	176	34	144	480	66	180	26	139	203	178	86	125	149	240	86	340	69	398	486	332	494	144	110	394	347	193	364	55	229	44	219	240	51	26	171	43	102	68	267	68	107	68	15	139	184	63	420	56	227	186	308	157	138	108	103	100	287	106	219	174
FREADS	UT-UPHL-250418190913_seqkit_5000_trimmed.sorted	UT-UPHL-250418190913	seqkit	5000	2340	154	5421	1287	278	2998	2013	2308	1426	1319	379	1816	1401	3252	2628	2975	876	3534	1635	3474	3697	1245	6880	342	555	3253	3713	2338	2715	2893	1654	3086	247	5437	7506	2704	3272	637	2311	7518	1058	2671	504	2548	3626	3039	1295	2266	2738	3886	1452	5802	1081	6491	7869	5586	7802	2591	1983	6390	6142	3602	6473	923	3558	687	3519	4335	870	409	2852	846	1671	963	4044	1214	1743	1166	288	2034	2979	926	7078	1217	3959	3091	4740	2447	2216	1658	1889	1356	4783	1827	4019	2534
FREADS	UT-UPHL-250418190913_seqkit_500_trimmed.sorted	UT-UPHL-250418190913	seqkit	500	239	16	531	129	19	301	220	222	134	142	33	159	129	313	262	275	103	338	167	357	333	121	685	29	54	324	360	223	276	277	172	297	28	544	772	289	331	70	240	794	88	291	44	232	335	293	122	204	242	402	141	563	100	634	777	540	790	249	193	639	570	324	611	93	367	68	357	423	84	43	279	71	168	98	426	94	169	92	22	212	291	93	691	97	392	311	496	259	225	159	167	152	496	175	370	268
FREADS	UT-UPHL-250418190913_seqkit_50_trimmed.sorted	UT-UPHL-250418190913	seqkit	50	27	2	51	9	4	30	19	26	14	11	5	12	15	23	21	26	9	29	18	40	38	12	78	0	5	28	38	17	28	30	13	32	2	52	71	29	31	6	18	78	11	27	8	20	32	29	12	29	23	25	18	63	10	76	91	70	80	21	20	69	58	40	64	11	32	8	37	39	7	5	24	9	27	12	43	7	15	8	0	20	31	14	71	5	37	26	57	24	25	13	18	18	40	18	38	32
FREADS	UT-UPHL-250418232686_bbnorm_10000_trimmed.sorted	UT-UPHL-250418232686	bbnorm	10000	460	41	8356	187	61	550	907	2124	6	182	6	711	138	227	2268	1462	61	614	375	1863	3138	70	18391	21	2	963	146	449	294	171	178	460	26	4246	3385	769	1510	33	63	3063	209	1401	33	2285	2625	4780	213	856	1529	3995	138	10833	1559	2464	1871	5807	11586	483	443	18408	679	1856	15421	31	227	335	1387	7407	167	79	1684	134	76	140	1275	376	343	68	59	402	770	85	5034	564	489	3438	3498	888	1349	1466	213	171	16915	669	16615	3243
FREADS	UT-UPHL-250418232686_bbnorm_1000_trimmed.sorted	UT-UPHL-250418232686	bbnorm	1000	460	31	1881	164	61	550	907	1654	6	182	6	711	138	227	1550	1460	61	614	375	1854	1882	66	2484	19	2	963	146	449	294	171	178	460	26	1745	1831	765	1383	33	63	1924	200	1401	33	1796	1813	1932	213	856	1529	1816	111	2032	461	1835	633	1626	2029	465	378	1985	636	1675	2096	9	226	335	1387	1895	167	79	1361	134	76	140	1275	376	343	68	59	402	770	83	2236	247	489	1630	1751	888	1349	1465	213	112	2158	656	2480	1510
FREADS	UT-UPHL-250418232686_bbnorm_100_trimmed.sorted	UT-UPHL-250418232686	bbnorm	100	290	21	184	112	27	185	200	215	6	146	6	183	114	172	168	338	46	183	54	319	232	60	529	19	1	192	143	185	163	163	113	185	22	166	197	192	148	33	35	234	139	210	15	245	195	237	198	205	196	209	81	203	88	227	126	164	286	171	159	290	163	191	223	1	174	137	205	247	158	77	177	60	77	134	199	55	177	62	32	176	181	68	503	40	180	171	170	162	201	199	74	96	277	165	403	234
FREADS	UT-UPHL-250418232686_bbnorm_10_trimmed.sorted	UT-UPHL-250418232686	bbnorm	10	30	5	13	13	11	21	12	15	5	27	5	23	16	21	21	39	20	15	3	30	52	15	90	17	1	27	20	20	22	22	16	21	15	18	15	15	12	18	17	26	18	18	7	18	19	22	38	13	21	28	21	11	10	16	18	14	35	18	17	22	15	18	18	0	30	17	26	27	13	13	21	19	22	13	15	4	21	15	8	21	12	14	84	11	16	12	17	20	19	26	11	15	29	19	47	21
FREADS	UT-UPHL-250418232686_bbnorm_200_trimmed.sorted	UT-UPHL-250418232686	bbnorm	200	436	27	384	156	51	349	400	365	6	182	6	392	123	225	364	591	55	376	102	646	462	60	754	19	1	357	144	360	294	171	155	340	22	343	331	319	355	33	42	416	157	373	18	428	371	444	205	378	404	377	86	417	129	443	176	338	480	359	328	501	316	360	392	2	226	244	398	418	162	79	338	87	76	140	386	114	309	68	57	307	321	74	723	61	323	356	365	332	371	417	83	97	504	337	711	431
FREADS	UT-UPHL-250418232686_bbnorm_300_trimmed.sorted	UT-UPHL-250418232686	bbnorm	300	460	27	555	163	61	504	563	510	6	182	6	574	137	226	508	805	59	533	141	803	621	63	989	19	1	514	145	449	294	171	178	458	23	536	609	503	467	33	50	615	159	556	21	627	556	626	206	537	563	583	93	652	191	613	243	492	685	461	376	671	433	516	598	1	226	287	619	628	165	79	483	92	76	140	554	158	343	68	59	397	518	78	917	93	476	496	530	502	561	546	116	97	747	493	947	603
FREADS	UT-UPHL-250418232686_bbnorm_30_trimmed.sorted	UT-UPHL-250418232686	bbnorm	30	89	12	49	31	15	54	71	67	5	60	5	54	42	52	68	108	39	60	17	111	129	49	232	19	1	54	47	62	48	52	43	53	21	41	47	51	43	31	33	69	37	70	9	67	63	56	102	63	68	76	53	68	42	63	55	55	85	60	45	101	46	43	66	0	87	34	68	73	47	41	49	24	50	43	60	18	62	44	8	59	47	31	220	24	58	39	59	44	48	50	46	48	115	49	110	51
FREADS	UT-UPHL-250418232686_bbnorm_400_trimmed.sorted	UT-UPHL-250418232686	bbnorm	400	460	29	765	156	61	550	757	715	6	182	6	709	138	226	708	951	60	611	188	989	827	60	1208	20	1	634	146	449	294	171	178	460	22	739	729	658	633	33	47	834	166	736	27	821	739	785	206	738	776	815	100	856	209	737	305	688	915	464	377	886	483	722	789	3	226	310	793	805	165	79	619	114	76	140	767	216	343	68	59	402	648	78	1182	118	488	639	686	567	684	728	141	100	959	631	1245	769
FREADS	UT-UPHL-250418232686_bbnorm_5000_trimmed.sorted	UT-UPHL-250418232686	bbnorm	5000	460	41	8028	187	61	550	907	2124	6	182	6	711	138	227	2268	1462	61	614	375	1863	3138	70	10340	21	2	963	146	449	294	171	178	460	26	4246	3385	769	1510	33	63	3063	209	1401	33	2285	2625	4779	213	856	1529	3995	138	8918	1488	2464	1871	5750	9649	481	432	9614	671	1844	9381	27	227	335	1387	7407	167	79	1684	134	76	140	1275	376	343	68	59	402	770	85	5034	564	489	3438	3498	888	1349	1466	213	147	8856	663	9749	3064
FREADS	UT-UPHL-250418232686_bbnorm_500_trimmed.sorted	UT-UPHL-250418232686	bbnorm	500	460	30	985	161	61	550	879	859	6	182	6	711	138	227	779	1115	60	614	242	1189	994	62	1438	19	1	810	146	449	294	171	178	460	23	928	965	756	787	33	49	974	176	966	30	977	950	985	207	824	941	981	100	1002	246	927	381	899	1127	463	377	1069	517	874	999	3	226	315	981	1026	167	79	764	130	76	140	929	244	343	68	59	402	764	79	1328	154	488	796	828	638	877	898	148	103	1171	645	1390	895
FREADS	UT-UPHL-250418232686_bbnorm_50_trimmed.sorted	UT-UPHL-250418232686	bbnorm	50	136	9	88	47	20	100	108	91	6	86	5	94	65	84	90	160	43	96	30	169	150	53	372	19	1	92	62	104	90	92	81	102	21	90	79	81	80	31	31	101	75	120	11	118	97	104	152	103	91	102	78	117	57	120	87	79	164	91	88	142	79	82	115	1	110	58	92	132	85	48	70	26	62	75	87	22	86	42	22	113	90	52	299	25	83	82	82	75	86	98	53	81	142	84	170	94
FREADS	UT-UPHL-250418232686_raw_all_trimmed.sorted	UT-UPHL-250418232686	raw	all	478	355	8684	191	65	554	910	2130	6	182	8	716	144	228	2276	1475	65	619	383	1881	3164	74	19753	25	3	966	146	450	294	172	180	463	28	4260	3393	771	1511	33	71	3076	210	1407	41	2289	2651	4811	237	866	1539	4010	146	10900	1606	2476	1913	5866	11627	485	557	74015	770	1966	15533	35	230	346	1402	7481	169	79	1703	144	79	144	1286	381	347	72	59	404	772	85	5089	577	495	3445	3533	897	1354	1487	229	173	23347	694	18164	3280
FREADS	UT-UPHL-250418232686_seqkit_10000_trimmed.sorted	UT-UPHL-250418232686	seqkit	10000	478	355	8684	191	65	554	910	2130	6	182	8	716	144	228	2276	1475	65	619	383	1881	3164	74	19753	25	3	966	146	450	294	172	180	463	28	4260	3393	771	1511	33	71	3076	210	1407	41	2289	2651	4811	237	866	1539	4010	146	10900	1606	2476	1913	5866	11627	485	557	74015	770	1966	15533	35	230	346	1402	7481	169	79	1703	144	79	144	1286	381	347	72	59	404	772	85	5089	577	495	3445	3533	897	1354	1487	229	173	23347	694	18164	3280
FREADS	UT-UPHL-250418232686_seqkit_1000_trimmed.sorted	UT-UPHL-250418232686	seqkit	1000	66	4	1281	20	5	80	142	363	1	26	0	103	27	32	307	220	8	91	67	295	432	6	2819	1	1	150	21	62	44	33	25	72	7	646	469	118	193	1	4	470	30	178	4	303	366	712	35	118	226	582	18	1541	186	365	296	804	1655	70	46	10464	90	275	2164	0	41	34	161	1078	23	13	221	4	8	19	182	63	52	7	8	54	118	11	700	70	61	518	514	117	200	216	37	10	3317	101	2515	389
FREADS	UT-UPHL-250418232686_seqkit_100_trimmed.sorted	UT-UPHL-250418232686	seqkit	100	4	0	130	4	0	9	10	44	0	4	0	8	5	1	28	28	1	10	7	30	48	0	266	1	0	21	2	7	3	2	1	10	1	68	41	7	22	0	0	39	5	16	1	27	32	65	3	11	19	55	4	154	20	34	28	76	153	5	3	1099	9	29	231	0	3	2	9	111	1	0	23	0	1	1	15	9	3	0	0	3	12	0	66	3	6	48	36	11	22	30	3	1	349	9	238	46
FREADS	UT-UPHL-250418232686_seqkit_10_trimmed.sorted	UT-UPHL-250418232686	seqkit	10	0	0	12	1	0	0	1	5	0	1	0	0	0	0	5	8	1	0	1	1	7	0	27	0	0	4	0	1	0	0	0	0	0	4	7	2	2	0	0	2	0	1	0	1	2	8	0	3	2	9	0	14	1	7	2	7	12	1	0	121	1	1	35	0	1	0	0	13	0	0	2	0	0	1	0	0	1	0	0	2	2	0	5	0	1	0	2	0	2	4	0	0	30	0	17	4
FREADS	UT-UPHL-250418232686_seqkit_200_trimmed.sorted	UT-UPHL-250418232686	seqkit	200	5	0	195	4	0	11	14	57	0	5	0	13	7	5	43	39	2	14	12	48	69	0	416	1	0	28	5	12	5	5	2	14	2	102	66	18	31	0	0	61	7	25	2	43	56	105	4	18	32	79	4	240	31	48	43	127	227	9	7	1632	11	39	305	0	3	3	17	169	3	1	36	0	1	2	25	10	8	0	4	7	19	1	107	7	9	67	62	16	31	42	4	1	500	11	369	55
FREADS	UT-UPHL-250418232686_seqkit_300_trimmed.sorted	UT-UPHL-250418232686	seqkit	300	6	0	257	4	0	17	25	76	0	6	0	17	8	9	60	45	2	18	16	66	86	0	557	1	0	34	5	13	6	5	1	15	3	128	94	20	42	1	1	82	8	29	2	58	69	133	5	23	42	100	5	312	38	72	59	172	322	11	9	2157	9	49	413	0	5	4	24	219	4	1	49	0	1	3	37	13	12	2	3	9	23	2	140	11	10	93	88	19	39	50	5	3	667	20	491	72
FREADS	UT-UPHL-250418232686_seqkit_30_trimmed.sorted	UT-UPHL-250418232686	seqkit	30	0	0	43	2	0	2	5	13	0	2	0	2	0	0	9	11	1	3	3	8	15	0	77	0	0	12	0	2	0	0	0	3	0	19	16	2	6	0	0	10	1	5	1	7	9	20	0	5	8	18	1	45	8	12	4	24	35	2	0	356	4	15	70	0	1	0	2	32	0	0	6	0	0	1	2	1	2	0	0	2	4	0	19	1	3	13	14	4	9	10	1	0	96	0	71	16
FREADS	UT-UPHL-250418232686_seqkit_400_trimmed.sorted	UT-UPHL-250418232686	seqkit	400	14	1	382	8	0	23	44	120	0	8	0	28	10	13	94	70	2	29	24	92	128	2	838	1	1	46	7	21	11	10	2	23	3	186	143	35	63	1	2	124	9	44	2	81	96	209	9	39	65	153	5	462	61	100	91	274	470	15	18	3135	15	82	627	0	9	8	47	330	7	4	67	0	2	8	51	17	20	3	3	14	39	3	209	18	16	151	138	28	60	73	6	4	993	30	742	114
FREADS	UT-UPHL-250418232686_seqkit_5000_trimmed.sorted	UT-UPHL-250418232686	seqkit	5000	361	32	6201	122	45	397	699	1586	4	145	6	546	101	172	1678	1112	46	457	282	1392	2274	42	14634	19	1	722	108	344	225	140	137	355	20	3180	2482	566	1106	26	54	2309	150	1032	31	1713	1945	3548	161	650	1145	2931	110	8021	1123	1829	1395	4296	8669	358	370	54652	501	1314	11363	27	166	250	990	5444	126	57	1149	21	53	105	967	286	250	49	35	290	574	61	3741	427	358	2556	2585	683	1002	1139	160	73	17191	484	13382	2366
FREADS	UT-UPHL-250418232686_seqkit_500_trimmed.sorted	UT-UPHL-250418232686	seqkit	500	31	1	650	11	1	33	72	195	1	16	0	55	18	19	155	112	3	50	39	149	219	3	1411	1	1	77	13	33	20	18	11	37	4	329	224	58	91	1	3	214	15	82	2	152	169	360	17	60	114	280	6	774	99	175	147	442	816	31	29	5175	42	139	1078	0	19	15	80	577	14	10	106	1	3	9	101	35	30	3	5	33	64	8	347	38	27	252	245	48	96	112	17	4	1658	49	1209	189
FREADS	UT-UPHL-250418232686_seqkit_50_trimmed.sorted	UT-UPHL-250418232686	seqkit	50	0	0	66	2	0	5	6	26	0	2	0	4	1	0	12	17	1	4	4	15	22	0	124	1	0	15	0	5	1	1	1	5	0	37	21	5	10	0	0	20	1	6	1	12	13	31	2	5	12	30	1	78	14	19	8	39	79	3	2	573	7	17	106	0	1	1	5	48	0	0	9	0	1	1	8	4	2	0	0	2	6	0	32	2	3	26	22	6	13	15	1	1	163	4	122	27
FREADS	UT-UPHL-250418257080_bbnorm_10000_trimmed.sorted	UT-UPHL-250418257080	bbnorm	10000	2053	172	4233	1131	119	2421	1644	1737	665	1077	263	2082	485	3283	1964	2702	586	3195	652	2974	2988	969	5853	331	211	2559	1693	1746	1621	1909	1050	1571	289	4853	5029	2651	2587	528	982	4414	772	2258	316	2272	2718	2411	1001	1978	2238	2528	1068	3831	602	4792	5579	3890	5531	2337	1710	4203	3143	2238	4194	310	2609	879	3150	4188	779	544	2687	193	1289	1250	3396	846	1200	185	186	1509	1930	307	5677	1179	2670	3103	4153	2076	1926	1706	725	720	4308	1433	3502	3110
FREADS	UT-UPHL-250418257080_bbnorm_1000_trimmed.sorted	UT-UPHL-250418257080	bbnorm	1000	1424	167	1662	1131	115	1640	1568	1527	665	1086	263	1694	485	1709	1125	1524	586	1590	449	1795	1619	967	1813	331	211	1554	1506	1569	1294	1446	966	1238	290	1522	1700	1635	1432	527	980	1846	750	1670	316	1620	1640	1617	1003	1615	1682	1618	1069	1553	476	1520	1593	1172	1768	1675	1516	1582	1474	1258	1689	310	1709	866	1803	1687	780	544	1324	193	1209	1112	1611	426	1208	185	190	1380	1539	310	1740	844	1590	1323	1507	1467	1398	1513	704	720	1594	1331	1753	1286
FREADS	UT-UPHL-250418257080_bbnorm_100_trimmed.sorted	UT-UPHL-250418257080	bbnorm	100	159	103	192	200	63	145	196	163	131	167	178	180	130	171	119	155	101	151	110	171	145	162	204	149	149	151	154	161	143	137	126	147	174	164	164	161	160	178	168	196	136	155	133	206	172	158	168	170	182	180	138	128	149	158	178	111	168	166	174	147	152	135	175	147	152	125	179	155	157	171	109	117	133	111	165	99	159	121	96	152	135	96	174	139	168	139	149	142	142	144	148	157	157	162	208	157
FREADS	UT-UPHL-250418257080_bbnorm_10_trimmed.sorted	UT-UPHL-250418257080	bbnorm	10	14	11	11	24	5	15	12	15	18	12	22	13	10	14	9	18	12	17	9	12	15	15	16	12	20	17	12	13	14	9	7	17	14	22	16	21	14	13	16	9	12	15	18	17	27	13	20	14	18	8	8	11	17	11	15	8	16	18	13	20	12	7	19	17	12	11	11	10	13	23	13	14	14	13	16	12	23	13	16	17	20	14	16	13	12	21	16	11	14	23	19	15	11	14	19	7
FREADS	UT-UPHL-250418257080_bbnorm_200_trimmed.sorted	UT-UPHL-250418257080	bbnorm	200	282	114	370	366	69	321	338	337	252	280	262	359	250	340	233	340	211	327	197	358	337	325	417	295	210	315	328	341	264	329	203	280	288	310	335	311	289	305	305	366	261	352	236	347	327	344	337	370	338	334	302	318	272	301	331	237	356	352	328	343	295	242	340	288	343	236	336	307	281	320	267	184	279	227	310	111	321	123	124	309	309	169	342	243	293	273	299	277	300	326	310	303	339	323	424	285
FREADS	UT-UPHL-250418257080_bbnorm_300_trimmed.sorted	UT-UPHL-250418257080	bbnorm	300	463	129	522	558	76	473	481	482	365	473	262	547	383	533	335	491	332	508	253	527	490	510	595	325	211	492	429	512	401	457	335	446	289	476	491	503	446	461	455	553	402	517	303	538	520	551	511	520	541	554	421	453	362	455	471	373	527	513	482	456	424	382	516	302	514	366	527	523	426	432	397	190	404	359	506	164	471	130	125	415	476	271	511	367	480	379	438	446	430	465	429	441	509	437	627	421
FREADS	UT-UPHL-250418257080_bbnorm_30_trimmed.sorted	UT-UPHL-250418257080	bbnorm	30	47	25	50	66	33	50	47	54	33	48	49	43	45	50	29	34	37	41	35	56	49	38	50	52	56	41	34	40	48	33	29	39	50	46	50	58	31	47	52	53	41	55	47	56	52	39	53	47	59	64	46	42	38	38	51	27	52	48	45	59	50	35	66	38	62	40	51	41	56	46	36	35	41	34	40	33	55	38	37	40	48	28	44	37	58	48	62	45	39	50	50	46	54	46	62	48
FREADS	UT-UPHL-250418257080_bbnorm_400_trimmed.sorted	UT-UPHL-250418257080	bbnorm	400	591	135	715	718	80	610	664	642	465	609	262	721	458	680	463	657	430	666	272	728	652	710	835	328	211	670	603	620	601	616	461	520	289	653	678	641	593	521	595	752	526	675	314	712	650	684	635	670	657	699	597	655	399	595	616	485	678	706	624	699	585	497	681	303	655	469	704	623	604	474	564	192	523	489	692	188	590	132	149	568	621	292	699	496	637	513	633	594	574	624	578	571	732	594	763	584
FREADS	UT-UPHL-250418257080_bbnorm_5000_trimmed.sorted	UT-UPHL-250418257080	bbnorm	5000	2053	172	4233	1131	119	2421	1644	1737	665	1077	263	2082	485	3283	1964	2702	586	3195	652	2974	2988	969	5853	331	211	2559	1693	1746	1621	1909	1050	1571	289	4853	5029	2651	2587	528	982	4414	772	2258	316	2272	2718	2411	1001	1978	2238	2528	1068	3831	602	4792	5579	3890	5531	2337	1710	4203	3143	2238	4194	310	2609	879	3150	4188	779	544	2687	193	1289	1250	3396	846	1200	185	186	1509	1930	307	5677	1179	2670	3103	4153	2076	1926	1706	725	720	4308	1433	3502	3110
FREADS	UT-UPHL-250418257080_bbnorm_500_trimmed.sorted	UT-UPHL-250418257080	bbnorm	500	724	142	899	899	82	828	835	787	567	763	262	872	464	888	516	832	526	779	308	884	787	857	1006	328	211	833	760	764	657	740	580	665	289	754	851	856	691	521	740	898	655	861	315	842	864	852	848	847	839	832	709	801	414	824	766	544	894	814	751	799	752	670	879	303	839	593	868	866	701	510	709	192	673	556	857	263	775	132	153	670	723	307	890	561	806	637	794	707	706	764	627	679	866	756	924	729
FREADS	UT-UPHL-250418257080_bbnorm_50_trimmed.sorted	UT-UPHL-250418257080	bbnorm	50	71	53	79	102	51	80	94	89	50	78	87	92	55	79	55	87	64	80	59	76	81	84	104	100	66	84	68	89	61	60	65	74	90	80	84	80	68	81	91	105	56	86	71	90	89	81	79	73	91	94	72	61	61	75	85	50	96	85	79	91	72	69	79	69	90	66	82	88	87	83	60	60	66	65	75	61	83	67	71	83	81	55	61	71	87	74	67	68	71	86	69	78	96	70	100	81
FREADS	UT-UPHL-250418257080_raw_all_trimmed.sorted	UT-UPHL-250418257080	raw	all	2055	172	4235	1131	119	2422	1644	1740	666	1077	263	2083	486	3283	1965	2704	586	3196	652	2975	2990	969	5858	331	211	2559	1694	1746	1622	1911	1051	1572	289	4854	5030	2654	2587	528	983	4414	772	2260	316	2273	2721	2413	1001	1980	2238	2529	1069	3833	602	4795	5582	3890	5532	2342	1710	4206	3143	2239	4195	310	2609	879	3151	4188	779	544	2688	193	1289	1250	3399	846	1202	187	186	1510	1930	307	5681	1183	2670	3104	4155	2079	1927	1707	726	720	4310	1433	3506	3111
FREADS	UT-UPHL-250418257080_seqkit_10000_trimmed.sorted	UT-UPHL-250418257080	seqkit	10000	2055	172	4235	1131	119	2422	1644	1740	666	1077	263	2083	486	3283	1965	2704	586	3196	652	2975	2990	969	5858	331	211	2559	1694	1746	1622	1911	1051	1572	289	4854	5030	2654	2587	528	983	4414	772	2260	316	2273	2721	2413	1001	1980	2238	2529	1069	3833	602	4795	5582	3890	5532	2342	1710	4206	3143	2239	4195	310	2609	879	3151	4188	779	544	2688	193	1289	1250	3399	846	1202	187	186	1510	1930	307	5681	1183	2670	3104	4155	2079	1927	1707	726	720	4310	1433	3506	3111
FREADS	UT-UPHL-250418257080_seqkit_1000_trimmed.sorted	UT-UPHL-250418257080	seqkit	1000	641	49	1230	310	19	680	487	496	178	329	65	603	145	925	574	735	175	932	186	873	804	262	1691	84	81	687	468	516	448	544	311	444	85	1387	1463	797	745	144	296	1212	197	610	84	719	775	705	281	578	624	703	308	1060	164	1378	1603	1118	1600	669	496	1138	917	636	1201	91	785	280	934	1211	213	155	753	64	373	370	988	231	334	43	55	409	587	81	1508	255	748	945	1244	585	523	519	226	212	1204	406	994	906
FREADS	UT-UPHL-250418257080_seqkit_100_trimmed.sorted	UT-UPHL-250418257080	seqkit	100	68	5	130	29	2	64	39	57	20	32	9	59	17	98	66	75	16	99	20	83	85	19	160	12	7	60	45	46	38	57	25	36	7	133	140	83	84	17	24	109	22	63	5	68	76	73	19	51	64	79	28	102	11	141	166	114	128	63	50	110	99	69	137	6	80	26	95	121	26	17	78	1	30	36	116	23	31	2	4	44	58	8	150	34	63	103	110	50	45	36	32	26	130	38	88	79
FREADS	UT-UPHL-250418257080_seqkit_10_trimmed.sorted	UT-UPHL-250418257080	seqkit	10	10	0	13	0	0	5	2	5	1	2	1	7	2	7	9	12	1	9	3	12	4	1	20	2	2	10	4	4	6	8	1	4	2	7	13	10	7	3	3	18	2	6	2	10	4	7	0	5	5	8	0	12	2	8	20	6	10	5	9	6	11	7	16	1	5	1	12	10	2	2	10	0	1	2	11	2	5	0	2	7	5	0	18	5	8	11	9	6	3	6	2	0	15	5	8	12
FREADS	UT-UPHL-250418257080_seqkit_200_trimmed.sorted	UT-UPHL-250418257080	seqkit	200	93	8	180	46	3	89	69	86	32	55	10	94	21	147	95	115	26	137	26	118	121	35	248	17	11	103	67	77	54	82	48	57	9	196	208	126	115	23	40	182	29	93	7	105	111	105	43	79	104	112	47	157	19	207	258	166	196	95	72	148	130	88	198	14	119	39	150	190	36	24	117	6	50	61	157	32	59	3	6	72	93	9	229	46	106	145	181	80	70	66	42	34	203	62	135	126
FREADS	UT-UPHL-250418257080_seqkit_300_trimmed.sorted	UT-UPHL-250418257080	seqkit	300	128	11	243	56	5	134	94	112	40	77	16	120	27	191	124	159	35	184	39	164	173	51	321	20	14	140	94	101	79	117	70	89	12	266	293	169	161	33	60	229	38	125	8	133	155	149	58	107	128	146	66	204	35	269	347	229	281	119	90	216	170	123	257	17	154	55	217	256	45	37	153	8	63	71	208	45	76	6	10	89	119	14	298	72	147	185	237	114	102	95	52	44	253	87	186	183
FREADS	UT-UPHL-250418257080_seqkit_30_trimmed.sorted	UT-UPHL-250418257080	seqkit	30	19	1	39	3	0	15	13	17	6	9	1	17	5	26	22	27	4	24	7	31	28	9	56	3	3	21	12	19	14	18	6	8	3	39	40	26	25	6	8	33	7	17	4	25	20	16	0	19	17	21	9	34	7	40	55	30	31	20	22	23	35	24	46	1	23	6	29	39	4	5	25	0	11	9	35	6	13	0	4	15	19	2	38	18	20	30	37	14	15	14	10	8	31	15	26	35
FREADS	UT-UPHL-250418257080_seqkit_400_trimmed.sorted	UT-UPHL-250418257080	seqkit	400	191	15	378	90	9	207	138	167	65	115	23	185	35	275	170	241	50	287	62	257	254	80	461	29	21	204	147	156	123	164	102	131	23	408	455	249	231	49	91	350	58	179	25	203	240	215	91	160	186	212	99	316	41	392	483	351	453	188	139	327	270	198	372	25	223	75	304	396	72	47	228	12	99	115	316	79	115	9	16	141	184	19	450	112	225	298	352	184	157	143	69	60	388	121	296	297
FREADS	UT-UPHL-250418257080_seqkit_5000_trimmed.sorted	UT-UPHL-250418257080	seqkit	5000	2055	172	4235	1131	119	2422	1644	1740	666	1077	263	2083	486	3283	1965	2704	586	3196	652	2975	2990	969	5858	331	211	2559	1694	1746	1622	1911	1051	1572	289	4854	5030	2654	2587	528	983	4414	772	2260	316	2273	2721	2413	1001	1980	2238	2529	1069	3833	602	4795	5582	3890	5532	2342	1710	4206	3143	2239	4195	310	2609	879	3151	4188	779	544	2688	193	1289	1250	3399	846	1202	187	186	1510	1930	307	5681	1183	2670	3104	4155	2079	1927	1707	726	720	4310	1433	3506	3111
FREADS	UT-UPHL-250418257080_seqkit_500_trimmed.sorted	UT-UPHL-250418257080	seqkit	500	306	24	621	147	9	334	248	265	97	178	28	301	70	477	290	359	89	451	84	424	415	136	810	47	36	340	248	256	219	288	160	226	38	681	769	405	364	84	152	601	84	289	43	343	409	370	146	296	309	354	165	535	81	649	782	553	764	332	245	575	455	313	603	41	379	133	486	644	109	81	378	29	167	175	499	115	178	19	22	216	326	45	735	123	378	466	603	302	252	259	109	94	643	208	513	477
FREADS	UT-UPHL-250418257080_seqkit_50_trimmed.sorted	UT-UPHL-250418257080	seqkit	50	29	1	71	11	1	30	21	25	10	15	4	29	7	40	33	46	6	46	9	42	45	13	88	5	4	27	19	25	21	25	9	14	3	69	62	42	44	8	10	50	10	33	4	32	35	30	7	27	22	39	13	55	8	62	81	54	65	29	31	48	55	39	66	2	32	12	44	70	11	9	44	0	17	18	59	16	22	0	4	22	32	4	70	24	34	56	60	25	26	20	19	12	62	21	45	46
FREADS	UT-UPHL-250418259595_bbnorm_10000_trimmed.sorted	UT-UPHL-250418259595	bbnorm	10000	3592	563	6786	3673	657	6634	3640	5360	2961	3161	1331	4792	2230	9678	3776	8262	2627	9669	4492	9024	5874	4264	11916	1734	1853	9366	6404	6213	4114	8433	4948	8542	739	11980	11025	7091	4988	2353	4242	15108	2039	6366	1629	6507	5499	6860	3076	5631	4397	7487	3038	11011	2014	13914	9824	12101	10217	6572	3608	11910	9546	8101	9022	2339	6280	2138	7024	10861	1724	1650	5103	2608	3701	2974	5931	1742	2300	2277	571	3471	4780	1979	9895	4306	7099	8893	9118	5968	4157	4194	3915	4333	5807	3976	4704	7480
FREADS	UT-UPHL-250418259595_bbnorm_1000_trimmed.sorted	UT-UPHL-250418259595	bbnorm	1000	1521	517	1763	1886	449	1745	1531	1607	1299	1609	1351	1814	1431	1843	1156	1739	1076	1632	1346	1832	1709	1773	2128	1508	1597	1717	1543	1582	1309	1640	1143	1615	744	1767	1742	1746	1443	1678	1561	1879	1268	1804	1324	1837	1662	1907	1695	1883	1820	1815	1451	1768	1187	1660	1236	1255	1789	1771	1594	1745	1626	1501	1738	1614	1745	1093	1805	1880	1422	1391	1295	1469	1450	1253	1701	641	1503	1670	469	1639	1542	1093	1761	1408	1651	1302	1633	1712	1614	1444	1354	1576	1731	1713	1881	1614
FREADS	UT-UPHL-250418259595_bbnorm_100_trimmed.sorted	UT-UPHL-250418259595	bbnorm	100	149	102	161	191	130	162	164	194	133	154	157	170	161	185	104	186	107	174	129	197	153	153	234	162	177	158	161	155	136	147	113	141	189	159	167	162	131	183	155	213	141	188	166	196	175	176	190	158	187	167	120	158	136	174	171	137	184	182	175	189	161	128	177	165	167	115	190	205	147	163	117	165	134	131	162	118	158	191	132	168	139	140	169	188	150	141	171	168	137	145	155	174	196	175	227	182
FREADS	UT-UPHL-250418259595_bbnorm_10_trimmed.sorted	UT-UPHL-250418259595	bbnorm	10	12	13	14	10	20	16	21	21	14	19	20	14	15	11	10	15	8	20	14	19	11	14	20	12	15	10	13	8	10	22	6	9	14	16	14	15	17	15	17	14	16	17	18	21	13	17	15	15	22	20	13	13	13	11	6	8	14	19	14	15	14	19	11	17	17	11	15	19	9	15	12	15	15	8	17	9	9	23	15	14	14	15	23	11	14	9	12	19	13	7	10	19	17	23	17	18
FREADS	UT-UPHL-250418259595_bbnorm_200_trimmed.sorted	UT-UPHL-250418259595	bbnorm	200	296	237	326	415	245	358	346	343	269	314	351	354	266	348	226	355	234	301	252	373	312	367	476	318	370	315	297	312	230	319	209	275	352	342	330	365	264	350	328	390	279	349	318	391	317	354	317	357	373	364	300	337	280	309	291	252	348	367	338	390	318	282	338	327	335	224	357	369	323	298	243	330	285	247	344	243	297	361	267	368	287	242	333	317	345	245	330	287	303	273	274	328	339	363	439	329
FREADS	UT-UPHL-250418259595_bbnorm_300_trimmed.sorted	UT-UPHL-250418259595	bbnorm	300	484	363	507	590	327	558	512	455	396	502	508	548	412	529	373	543	327	485	396	558	521	534	647	486	515	495	472	519	399	466	300	450	508	540	540	540	416	570	506	592	418	519	508	547	524	534	490	551	592	541	476	493	396	479	440	397	495	549	513	537	472	433	527	496	495	359	561	552	454	483	378	448	397	359	490	330	451	524	323	526	437	376	512	432	464	351	503	463	450	425	427	473	537	579	635	503
FREADS	UT-UPHL-250418259595_bbnorm_30_trimmed.sorted	UT-UPHL-250418259595	bbnorm	30	43	35	50	48	39	48	53	50	32	49	50	51	55	50	34	59	38	40	30	49	43	52	70	55	55	45	55	38	36	45	30	39	55	48	58	54	39	53	56	74	46	53	48	59	54	47	47	43	49	46	57	49	37	61	72	35	55	47	53	56	46	47	49	45	53	28	54	57	51	44	35	53	38	35	65	41	47	62	38	54	43	39	44	55	43	28	46	37	38	54	39	50	54	45	62	51
FREADS	UT-UPHL-250418259595_bbnorm_400_trimmed.sorted	UT-UPHL-250418259595	bbnorm	400	661	450	712	794	345	691	671	636	566	670	654	719	569	661	472	754	425	604	517	713	653	736	877	600	692	658	638	637	531	666	454	570	660	753	650	698	573	742	677	751	559	732	600	790	702	706	677	763	742	735	630	722	580	672	547	517	737	710	661	706	652	603	736	657	687	467	688	750	620	623	507	575	547	491	702	365	593	748	360	689	586	479	685	567	658	529	622	636	607	582	598	630	777	690	816	700
FREADS	UT-UPHL-250418259595_bbnorm_5000_trimmed.sorted	UT-UPHL-250418259595	bbnorm	5000	3592	563	6720	3673	657	6634	3640	5360	2961	3161	1331	4792	2230	8420	3773	7336	2627	7811	4120	8270	5874	4264	9404	1734	1853	7529	6404	6213	4110	7800	4552	6832	739	7951	8590	7075	4988	2353	4242	9082	2021	6366	1629	6506	5499	6859	3076	5631	4397	7388	3038	7988	1877	7248	5904	6249	8652	6572	3607	8251	7100	6454	8031	2339	6280	2138	6967	8287	1724	1650	5103	2608	3701	2974	5931	1742	2300	2277	571	3471	4780	1979	8251	4006	7046	6618	7570	5968	4157	4194	3915	4333	5807	3976	4703	6387
FREADS	UT-UPHL-250418259595_bbnorm_500_trimmed.sorted	UT-UPHL-250418259595	bbnorm	500	869	464	839	989	365	884	832	797	708	808	841	925	693	834	646	909	523	805	661	906	834	928	1045	778	837	850	751	799	720	808	558	763	745	917	911	845	792	909	852	927	664	926	732	953	935	917	844	930	951	917	769	897	714	815	663	652	875	931	911	902	843	735	892	813	872	576	931	933	785	817	593	745	710	649	883	411	695	952	382	932	742	614	861	743	825	631	795	781	735	750	720	816	931	914	1008	840
FREADS	UT-UPHL-250418259595_bbnorm_50_trimmed.sorted	UT-UPHL-250418259595	bbnorm	50	75	67	71	90	69	86	89	75	56	78	97	85	88	89	60	99	53	66	58	86	84	91	136	86	80	70	78	73	69	74	59	80	87	80	81	84	70	108	83	98	90	96	81	88	84	94	86	89	101	89	78	78	67	101	91	60	96	102	75	95	77	81	87	91	94	54	87	104	69	83	71	85	58	60	88	59	73	89	58	101	71	68	81	106	66	63	101	76	75	74	67	75	98	81	107	86
FREADS	UT-UPHL-250418259595_raw_all_trimmed.sorted	UT-UPHL-250418259595	raw	all	3595	565	6788	3679	659	6637	3643	5362	2965	3164	1333	4795	2232	9680	3777	8265	2628	9670	4495	9029	5875	4268	11923	1735	1854	9368	6408	6214	4116	8434	4951	8546	740	11982	11026	7091	4989	2356	4246	15109	2039	6369	1629	6510	5503	6867	3076	5632	4397	7490	3039	11012	2015	16081	10060	12814	10219	6573	3608	11913	9549	8105	9025	2340	6281	2138	7059	10864	1725	1651	5104	2609	3702	2975	5931	1742	2303	2277	572	3474	4780	1980	9900	4309	7099	8894	9122	5971	4158	4195	3917	4333	5808	3979	4705	7485
FREADS	UT-UPHL-250418259595_seqkit_10000_trimmed.sorted	UT-UPHL-250418259595	seqkit	10000	3567	565	6731	3655	657	6596	3614	5327	2944	3144	1326	4753	2222	9618	3743	8209	2609	9606	4467	8968	5834	4238	11842	1729	1844	9299	6352	6163	4084	8377	4914	8496	736	11889	10953	7030	4952	2337	4217	15002	2023	6316	1618	6462	5458	6821	3057	5596	4363	7432	3020	10934	2002	15990	9991	12694	10150	6519	3582	11821	9486	8044	8948	2328	6235	2122	7004	10797	1714	1641	5059	2589	3674	2952	5895	1729	2287	2261	568	3454	4740	1962	9827	4282	7058	8831	9076	5913	4125	4157	3891	4302	5779	3954	4673	7425
FREADS	UT-UPHL-250418259595_seqkit_1000_trimmed.sorted	UT-UPHL-250418259595	seqkit	1000	378	50	624	333	51	660	333	514	288	293	159	503	212	974	400	804	272	972	444	929	568	453	1172	154	180	956	634	591	386	828	473	878	75	1216	1085	685	494	249	445	1470	185	613	173	626	542	698	317	615	421	748	297	1081	185	1552	1027	1265	989	666	363	1225	937	836	892	238	644	220	720	1134	176	177	498	258	368	285	568	172	232	245	45	334	469	163	1013	429	672	869	912	593	427	373	393	437	570	368	500	748
FREADS	UT-UPHL-250418259595_seqkit_100_trimmed.sorted	UT-UPHL-250418259595	seqkit	100	44	7	65	24	7	62	30	50	22	22	11	53	20	101	50	86	23	94	45	94	60	56	116	22	22	109	66	68	32	75	57	107	13	102	111	68	42	21	40	136	23	72	21	77	54	76	32	59	47	70	24	117	23	164	84	124	97	72	44	115	95	80	87	28	65	20	70	98	17	19	47	26	32	22	50	19	24	19	4	31	45	12	97	38	71	89	88	56	37	26	42	48	68	30	55	85
FREADS	UT-UPHL-250418259595_seqkit_10_trimmed.sorted	UT-UPHL-250418259595	seqkit	10	3	0	5	4	0	3	1	6	3	3	1	6	2	12	5	7	2	12	5	15	7	4	10	2	7	16	7	10	2	10	6	9	0	11	6	7	5	2	3	19	2	6	3	8	5	8	2	6	4	5	1	13	3	13	13	17	12	2	4	12	12	12	6	2	6	0	5	16	0	1	3	0	3	1	3	0	2	2	0	2	9	1	12	3	6	11	14	7	2	4	3	3	13	2	8	4
FREADS	UT-UPHL-250418259595_seqkit_200_trimmed.sorted	UT-UPHL-250418259595	seqkit	200	61	9	99	44	11	93	48	78	32	37	18	75	34	144	62	127	38	141	73	141	96	81	164	30	33	166	98	88	54	114	78	143	15	159	161	104	69	34	66	214	29	97	32	110	79	102	50	90	74	110	38	165	31	226	130	180	150	108	61	181	138	115	123	40	103	30	104	157	26	28	77	46	57	45	81	30	30	34	5	48	70	19	154	64	104	133	125	85	56	40	54	70	102	46	73	118
FREADS	UT-UPHL-250418259595_seqkit_300_trimmed.sorted	UT-UPHL-250418259595	seqkit	300	72	9	140	67	12	134	60	103	52	58	27	100	48	202	82	159	53	196	95	187	133	107	224	38	41	211	129	111	68	162	101	175	17	220	221	131	93	45	83	282	39	136	39	139	115	134	64	120	92	152	49	217	39	311	172	234	189	133	76	237	178	166	165	49	134	48	137	219	32	37	102	65	73	58	110	39	50	43	7	57	96	28	204	88	135	168	167	115	78	56	72	85	117	60	99	147
FREADS	UT-UPHL-250418259595_seqkit_30_trimmed.sorted	UT-UPHL-250418259595	seqkit	30	12	3	16	6	1	15	7	12	10	7	4	19	6	20	10	28	4	35	13	34	22	21	32	6	10	36	26	22	7	24	14	31	1	29	26	21	12	7	6	42	7	16	8	24	17	24	10	21	16	17	5	34	11	48	28	41	27	13	18	41	36	30	25	12	21	4	21	38	3	7	13	6	14	5	12	3	6	6	1	8	14	4	28	12	18	35	31	15	6	10	14	13	22	8	16	16
FREADS	UT-UPHL-250418259595_seqkit_400_trimmed.sorted	UT-UPHL-250418259595	seqkit	400	111	17	204	98	17	207	90	159	83	94	48	143	69	290	120	227	77	288	131	275	195	152	347	50	63	314	184	163	119	253	142	268	22	340	331	218	149	69	139	423	59	208	49	186	171	205	93	179	151	221	81	321	53	477	263	360	282	200	111	367	280	233	263	74	190	63	211	336	52	61	155	95	117	75	164	57	70	70	10	88	137	42	310	129	200	251	255	179	127	97	116	132	176	105	164	218
FREADS	UT-UPHL-250418259595_seqkit_5000_trimmed.sorted	UT-UPHL-250418259595	seqkit	5000	1784	294	3365	1789	356	3357	1760	2627	1487	1624	721	2480	1236	4842	1936	4203	1367	4879	2265	4545	2986	2125	5900	859	929	4736	3203	3012	2035	4212	2479	4284	362	5996	5483	3548	2524	1179	2195	7568	1046	3249	814	3230	2808	3473	1538	2822	2209	3761	1509	5556	1006	8109	5047	6291	5107	3232	1769	5983	4819	4068	4490	1127	3128	1116	3478	5480	891	876	2524	1280	1870	1493	2933	880	1279	1315	306	1767	2318	960	4956	2163	3534	4407	4532	2943	2095	2093	1953	2147	2932	1951	2397	3687
FREADS	UT-UPHL-250418259595_seqkit_500_trimmed.sorted	UT-UPHL-250418259595	seqkit	500	190	27	325	172	29	323	170	257	149	148	77	253	118	497	195	385	124	490	227	453	294	232	595	81	96	480	307	292	190	405	232	456	32	571	529	348	252	121	234	717	90	337	82	331	276	354	157	312	231	357	138	549	104	781	476	612	508	320	189	615	467	414	430	112	334	105	330	559	88	96	262	143	190	149	287	91	126	123	19	157	218	80	504	210	322	441	458	302	204	186	203	230	277	188	256	371
FREADS	UT-UPHL-250418259595_seqkit_50_trimmed.sorted	UT-UPHL-250418259595	seqkit	50	23	3	31	11	4	31	13	26	13	11	7	30	8	39	21	50	9	56	17	55	33	31	53	12	12	53	36	35	11	41	28	50	3	45	48	34	20	11	15	72	13	28	12	37	21	43	14	30	25	36	10	59	15	87	44	64	49	30	24	59	54	41	49	15	34	8	36	55	7	12	20	10	23	14	19	7	14	7	3	13	27	5	41	22	29	48	47	28	14	15	20	27	37	13	27	41
FREADS	UT-UPHL-250418280840_bbnorm_10000_trimmed.sorted	UT-UPHL-250418280840	bbnorm	10000	1347	269	2741	25	17	77	1051	2598	2	62	0	382	157	453	114	1951	41	747	468	2231	1133	32	3476	0	0	389	2	199	94	95	140	123	20	1246	4671	466	851	2	5	610	117	524	24	1890	934	1803	244	91	810	4508	77	2179	332	689	1246	3495	6786	294	373	18520	262	737	10304	13	118	192	22	5111	34	47	813	84	54	147	776	194	429	72	36	136	70	10	2244	235	548	2210	2664	793	1787	3026	531	181	18101	267	5323	168
FREADS	UT-UPHL-250418280840_bbnorm_1000_trimmed.sorted	UT-UPHL-250418280840	bbnorm	1000	1347	246	1928	25	17	77	1051	1742	2	62	0	382	157	453	114	1919	41	747	443	2148	1133	31	2405	0	0	389	2	199	94	95	140	123	20	1224	1855	459	851	2	5	610	117	524	24	1504	934	1762	244	91	810	1953	56	1836	332	689	749	1794	2074	289	281	1958	216	655	2089	6	118	192	22	1965	34	47	813	84	54	147	775	194	429	72	36	136	70	10	2244	235	548	1540	1835	687	1664	1833	371	57	2319	223	2133	110
FREADS	UT-UPHL-250418280840_bbnorm_100_trimmed.sorted	UT-UPHL-250418280840	bbnorm	100	312	54	223	10	17	62	222	208	2	62	0	173	118	171	97	371	31	179	51	358	444	26	556	0	0	169	2	163	93	92	128	111	19	183	188	179	162	1	3	190	106	177	10	208	179	234	183	91	206	202	40	214	75	184	175	191	324	158	173	190	139	178	218	0	118	174	16	259	31	47	161	56	54	130	187	46	169	51	35	131	70	7	706	53	182	171	204	154	175	188	145	29	275	154	331	47
FREADS	UT-UPHL-250418280840_bbnorm_10_trimmed.sorted	UT-UPHL-250418280840	bbnorm	10	35	15	18	2	10	13	25	22	1	19	0	22	12	21	9	38	12	24	4	36	75	20	58	0	0	17	0	17	22	12	12	16	16	13	15	14	19	0	0	18	12	15	4	22	12	16	36	20	17	20	17	14	17	18	31	18	27	18	10	16	12	10	19	0	26	16	1	25	16	17	15	15	12	18	19	6	21	24	11	17	19	7	113	12	23	15	22	14	11	17	14	18	27	21	42	12
FREADS	UT-UPHL-250418280840_bbnorm_200_trimmed.sorted	UT-UPHL-250418280840	bbnorm	200	535	94	417	14	17	69	368	370	2	62	0	355	157	337	105	635	34	371	97	642	681	30	844	0	0	331	2	199	94	95	140	122	20	327	378	346	313	2	5	384	112	362	19	418	363	465	242	91	406	429	41	447	123	353	225	386	528	280	259	388	174	323	428	0	118	192	22	438	30	47	320	82	54	147	403	88	337	65	36	136	70	7	1105	95	357	308	370	254	409	392	180	38	538	196	552	61
FREADS	UT-UPHL-250418280840_bbnorm_300_trimmed.sorted	UT-UPHL-250418280840	bbnorm	300	752	154	599	16	17	68	585	560	2	62	0	383	157	446	114	851	32	538	138	891	842	30	1028	0	0	390	2	199	94	95	140	123	20	507	575	448	450	2	5	546	117	512	21	603	515	659	241	91	582	593	44	587	141	525	292	598	727	284	264	633	208	515	658	0	118	193	22	651	32	47	464	85	54	147	555	145	422	76	37	144	78	8	1257	116	525	495	575	319	564	595	214	41	778	202	813	77
FREADS	UT-UPHL-250418280840_bbnorm_30_trimmed.sorted	UT-UPHL-250418280840	bbnorm	30	100	22	58	5	14	45	57	59	1	51	0	61	38	54	29	130	23	57	14	114	188	19	210	0	0	59	1	55	41	45	42	41	16	47	44	46	44	0	0	58	48	57	5	56	45	65	84	55	61	78	37	55	29	39	92	39	95	67	49	47	42	47	67	0	96	43	8	79	29	42	31	26	39	58	61	15	61	36	30	53	42	6	313	31	44	44	61	50	46	58	44	26	96	42	74	2
FREADS	UT-UPHL-250418280840_bbnorm_400_trimmed.sorted	UT-UPHL-250418280840	bbnorm	400	915	183	828	20	18	94	778	791	42	62	0	385	159	454	114	1077	36	701	192	1091	1040	31	1272	0	0	390	2	199	95	95	142	125	20	627	742	450	622	2	5	611	117	527	24	774	694	830	242	91	717	822	47	807	187	645	381	776	923	286	269	801	211	628	858	3	118	195	24	838	32	47	560	86	54	154	718	193	434	77	37	144	78	9	1452	136	551	639	710	361	700	842	251	46	1050	204	1015	86
FREADS	UT-UPHL-250418280840_bbnorm_5000_trimmed.sorted	UT-UPHL-250418280840	bbnorm	5000	1347	269	2741	25	17	77	1051	2598	2	62	0	382	157	453	114	1951	41	747	468	2231	1133	32	3476	0	0	389	2	199	94	95	140	123	20	1246	4671	466	851	2	5	610	117	524	24	1890	934	1803	244	91	810	4508	77	2179	332	689	1246	3495	6786	294	323	9331	236	737	9233	13	118	192	22	5111	34	47	813	84	54	147	776	194	429	72	36	136	70	10	2244	235	548	2210	2664	793	1787	3026	531	119	9428	244	5323	168
FREADS	UT-UPHL-250418280840_bbnorm_500_trimmed.sorted	UT-UPHL-250418280840	bbnorm	500	1063	213	1002	21	17	77	942	929	2	62	0	383	157	454	115	1279	40	745	251	1268	1123	32	1450	0	0	390	2	199	94	95	140	123	20	802	943	458	750	2	5	611	117	524	24	917	840	1060	243	91	805	1046	51	968	213	688	405	916	1146	283	267	1004	211	642	1040	3	118	193	22	1083	33	47	704	85	54	147	778	195	433	76	37	144	78	9	1655	157	550	830	968	404	912	948	261	49	1255	205	1214	92
FREADS	UT-UPHL-250418280840_bbnorm_50_trimmed.sorted	UT-UPHL-250418280840	bbnorm	50	168	29	89	5	17	59	120	95	2	61	0	81	60	86	63	189	24	110	28	173	272	24	297	0	0	94	1	96	74	76	81	73	18	93	73	76	86	0	2	92	77	103	4	99	83	121	114	89	98	107	39	112	40	83	118	92	162	94	82	90	71	89	107	0	118	78	14	118	31	45	77	28	42	69	90	29	99	42	35	90	68	6	453	36	91	66	108	87	85	91	77	27	162	72	170	40
FREADS	UT-UPHL-250418280840_raw_all_trimmed.sorted	UT-UPHL-250418280840	raw	all	1377	282	2753	28	20	100	1081	2684	85	62	4	391	166	454	115	1980	41	751	470	2248	1160	35	3530	2	2	392	5	199	95	95	146	128	21	1257	4680	468	858	7	40	619	118	532	33	1902	947	1826	270	92	810	4514	80	2190	337	694	1254	3550	6862	294	385	31420	272	755	10321	16	119	198	29	5152	34	47	825	86	58	154	797	197	436	79	37	144	78	11	2300	248	553	2229	2690	815	1796	3043	539	217	31320	276	5333	176
FREADS	UT-UPHL-250418280840_seqkit_10000_trimmed.sorted	UT-UPHL-250418280840	seqkit	10000	1377	282	2753	28	20	100	1081	2684	85	62	4	391	166	454	115	1980	41	751	470	2248	1160	35	3530	2	2	392	5	199	95	95	146	128	21	1257	4680	468	858	7	40	619	118	532	33	1902	947	1826	270	92	810	4514	80	2190	337	694	1254	3550	6862	294	385	31420	272	755	10321	16	119	198	29	5152	34	47	825	86	58	154	797	197	436	79	37	144	78	11	2300	248	553	2229	2690	815	1796	3043	539	217	31320	276	5333	176
FREADS	UT-UPHL-250418280840_seqkit_1000_trimmed.sorted	UT-UPHL-250418280840	seqkit	1000	278	13	580	0	4	19	213	584	1	13	0	63	32	99	23	453	7	169	103	494	265	5	762	0	2	86	0	46	15	21	28	26	1	276	1042	107	189	0	12	137	18	123	3	414	189	393	58	25	161	984	17	477	61	166	313	708	1435	52	61	6694	40	132	2280	1	30	38	2	1072	5	16	154	6	15	43	172	48	108	15	9	26	15	1	508	45	116	491	560	155	397	643	102	6	6845	40	1174	10
FREADS	UT-UPHL-250418280840_seqkit_100_trimmed.sorted	UT-UPHL-250418280840	seqkit	100	36	2	52	0	0	3	22	58	0	0	0	5	3	13	1	51	1	16	9	46	21	0	77	0	0	9	0	5	2	2	2	0	0	21	103	8	16	0	0	13	3	9	0	38	17	34	6	3	17	105	1	42	8	14	32	62	139	7	10	655	4	8	187	0	2	9	0	95	1	2	28	0	2	6	19	2	8	1	0	3	0	0	48	4	9	51	64	15	42	62	16	0	670	4	96	0
FREADS	UT-UPHL-250418280840_seqkit_10_trimmed.sorted	UT-UPHL-250418280840	seqkit	10	0	0	4	0	0	0	3	7	0	0	0	0	0	3	0	10	0	4	0	5	3	0	4	0	0	3	0	0	0	0	0	0	0	2	13	0	2	0	0	3	0	1	0	5	1	4	0	0	1	9	0	6	0	1	2	5	15	1	2	56	0	1	16	0	1	1	0	11	0	0	6	0	0	0	2	0	0	0	0	0	0	0	6	2	3	4	4	2	5	5	1	0	74	0	8	0
FREADS	UT-UPHL-250418280840_seqkit_200_trimmed.sorted	UT-UPHL-250418280840	seqkit	200	51	2	86	0	0	4	34	82	0	0	0	8	10	18	2	74	1	25	15	78	40	0	136	0	0	14	0	6	2	3	4	2	0	39	150	15	25	0	0	18	3	16	0	60	29	57	7	4	24	167	2	61	11	22	45	94	219	12	14	983	7	14	296	0	2	14	0	153	2	4	34	0	2	9	26	4	16	1	0	5	0	0	84	6	15	71	98	20	55	92	21	0	1000	6	158	0
FREADS	UT-UPHL-250418280840_seqkit_300_trimmed.sorted	UT-UPHL-250418280840	seqkit	300	65	2	116	0	0	5	41	108	0	2	0	11	12	22	3	90	1	33	18	111	55	0	165	0	0	18	0	8	2	3	5	3	0	50	195	21	34	0	0	23	3	23	0	81	44	71	9	5	28	216	3	94	14	29	60	131	286	13	18	1309	7	22	389	0	4	14	0	216	2	7	44	0	3	11	34	7	21	2	1	6	0	0	114	8	20	100	121	31	77	119	23	1	1345	12	224	2
FREADS	UT-UPHL-250418280840_seqkit_30_trimmed.sorted	UT-UPHL-250418280840	seqkit	30	11	1	15	0	0	0	6	16	0	0	0	1	0	6	0	21	1	9	1	16	9	0	15	0	0	5	0	1	0	0	0	0	0	8	29	4	6	0	0	5	1	3	0	15	4	10	3	1	6	34	0	15	6	6	5	15	39	2	4	194	2	3	54	0	2	5	0	29	1	2	17	0	0	2	6	0	1	1	0	1	0	0	10	2	4	12	17	3	11	19	6	0	212	0	29	0
FREADS	UT-UPHL-250418280840_seqkit_400_trimmed.sorted	UT-UPHL-250418280840	seqkit	400	85	2	169	0	0	6	63	167	0	5	0	15	16	35	4	141	1	54	34	158	77	1	230	0	0	24	0	16	4	5	10	6	0	73	313	34	56	0	0	36	6	35	0	122	59	108	13	10	39	323	4	149	23	48	93	213	434	15	20	1979	8	35	608	0	5	17	0	311	2	9	59	1	5	12	50	15	34	4	2	8	3	1	169	11	33	147	183	43	117	179	32	2	2006	15	346	2
FREADS	UT-UPHL-250418280840_seqkit_5000_trimmed.sorted	UT-UPHL-250418280840	seqkit	5000	1377	282	2753	28	20	100	1081	2684	85	62	4	391	166	454	115	1980	41	751	470	2248	1160	35	3530	2	2	392	5	199	95	95	146	128	21	1257	4680	468	858	7	40	619	118	532	33	1902	947	1826	270	92	810	4514	80	2190	337	694	1254	3550	6862	294	385	31420	272	755	10321	16	119	198	29	5152	34	47	825	86	58	154	797	197	436	79	37	144	78	11	2300	248	553	2229	2690	815	1796	3043	539	217	31320	276	5333	176
FREADS	UT-UPHL-250418280840_seqkit_500_trimmed.sorted	UT-UPHL-250418280840	seqkit	500	143	5	263	0	1	9	111	291	1	8	0	28	18	42	10	245	3	84	50	254	138	2	379	0	1	47	0	24	8	8	16	15	1	125	517	51	94	0	4	60	9	62	3	205	101	194	23	14	74	499	8	250	34	87	151	332	739	26	29	3316	22	64	1065	0	15	21	1	531	2	11	86	3	6	23	84	25	58	8	5	12	5	1	269	22	59	238	285	80	208	299	49	3	3396	20	601	5
FREADS	UT-UPHL-250418280840_seqkit_50_trimmed.sorted	UT-UPHL-250418280840	seqkit	50	23	2	22	0	0	1	10	32	0	0	0	2	1	6	0	26	1	14	1	24	14	0	39	0	0	7	0	1	0	0	0	0	0	10	47	7	8	0	0	7	2	4	0	20	5	15	3	1	9	54	1	21	6	8	10	30	68	5	4	336	2	7	88	0	2	6	0	42	1	2	21	0	2	4	11	1	4	1	0	3	0	0	21	2	5	25	29	7	19	32	9	0	340	1	46	0
FREADS	UT-UPHL-250418335421_bbnorm_10000_trimmed.sorted	UT-UPHL-250418335421	bbnorm	10000	5076	297	10813	4693	621	7624	5089	6979	2075	2863	466	4181	3547	8025	5275	6643	2036	7020	5207	9356	8622	3350	17064	916	1325	6982	5578	4525	4554	6596	4030	8647	559	12571	15687	6162	7069	1127	5072	16971	2394	6914	970	7583	7943	7976	2861	5872	6312	9933	3729	15068	2466	14312	10541	12380	16219	5366	4236	15975	10494	9197	14189	2043	6832	1643	3825	11292	1511	1046	6943	4857	2563	1265	7263	2033	3776	6309	411	3036	5831	1515	13570	2517	7134	8822	10344	5586	5132	3915	4680	2981	9525	3821	7674	4759
FREADS	UT-UPHL-250418335421_bbnorm_1000_trimmed.sorted	UT-UPHL-250418335421	bbnorm	1000	1663	345	1847	1916	373	1769	1710	1626	1239	1671	469	1766	1540	1750	1288	1747	1091	1636	1302	1812	1839	1792	2078	899	1330	1682	1567	1572	1502	1678	1252	1618	564	1732	1776	1724	1526	1136	1661	1977	1313	1769	984	1903	1777	1882	1705	1893	1816	1848	1517	1733	1135	1606	1275	1309	1861	1790	1620	1762	1675	1483	1893	1580	1768	1223	1850	1955	1415	975	1294	1684	1495	1105	1821	570	1498	1912	371	1688	1670	1180	1857	1289	1785	1343	1594	1586	1533	1568	1737	1547	1921	1677	2017	1443
FREADS	UT-UPHL-250418335421_bbnorm_100_trimmed.sorted	UT-UPHL-250418335421	bbnorm	100	139	116	179	191	113	173	177	196	125	160	175	163	145	194	121	161	99	171	127	198	195	153	296	142	175	159	138	171	144	145	117	171	169	170	159	198	149	192	155	206	144	167	163	180	167	177	182	194	218	195	175	169	142	167	167	132	191	170	174	190	138	136	182	174	184	118	202	183	164	153	118	168	161	123	153	115	162	227	144	171	158	127	204	124	185	119	170	168	151	163	173	143	205	176	237	162
FREADS	UT-UPHL-250418335421_bbnorm_10_trimmed.sorted	UT-UPHL-250418335421	bbnorm	10	12	16	15	18	10	12	24	17	6	13	18	12	15	15	12	12	14	19	14	12	20	16	22	15	18	14	16	14	16	14	12	10	18	11	14	22	8	19	14	12	10	14	17	19	17	16	13	16	14	16	19	11	16	15	17	10	10	18	12	14	9	14	16	13	15	8	21	18	15	14	5	16	11	10	14	13	16	23	14	19	5	9	13	14	14	9	29	17	13	16	18	12	7	11	31	9
FREADS	UT-UPHL-250418335421_bbnorm_200_trimmed.sorted	UT-UPHL-250418335421	bbnorm	200	324	154	382	390	202	342	371	340	270	375	330	375	286	363	248	375	219	305	291	380	334	355	528	296	341	368	289	352	274	310	236	302	327	352	353	350	283	341	301	398	250	349	310	360	358	330	377	348	383	387	327	325	262	315	273	254	343	367	333	366	316	310	350	346	334	218	403	348	316	285	258	322	310	216	333	203	306	393	194	372	323	258	353	258	311	254	337	329	318	284	355	350	390	337	503	298
FREADS	UT-UPHL-250418335421_bbnorm_300_trimmed.sorted	UT-UPHL-250418335421	bbnorm	300	505	164	541	569	228	540	550	480	426	512	454	575	455	500	392	508	346	442	421	571	526	537	727	435	496	492	443	501	401	442	334	505	507	502	527	531	453	526	529	608	379	547	412	565	471	564	535	570	551	584	464	489	418	526	400	407	498	531	505	535	476	453	506	525	489	385	577	549	489	436	375	512	476	347	538	249	498	576	234	560	501	350	528	411	520	395	512	471	461	492	549	496	559	520	680	448
FREADS	UT-UPHL-250418335421_bbnorm_30_trimmed.sorted	UT-UPHL-250418335421	bbnorm	30	46	35	39	55	29	38	61	63	38	48	46	49	34	44	41	53	32	50	36	58	49	49	119	40	44	38	40	51	50	40	32	55	57	43	56	60	46	50	39	61	41	46	43	62	44	50	51	67	62	58	50	47	42	62	51	37	52	51	54	63	50	46	60	48	54	39	59	50	59	49	41	53	43	34	54	41	45	86	39	54	56	36	61	35	55	43	59	55	47	41	53	43	61	46	89	35
FREADS	UT-UPHL-250418335421_bbnorm_400_trimmed.sorted	UT-UPHL-250418335421	bbnorm	400	676	186	737	769	256	674	683	642	519	706	462	720	595	673	519	704	481	619	583	742	708	768	967	587	668	673	661	704	590	627	474	677	559	698	717	718	609	720	690	771	551	731	537	771	728	692	660	795	794	757	646	693	585	689	543	483	717	690	656	698	666	583	721	632	667	490	751	761	681	580	511	683	618	451	673	310	627	840	251	748	617	493	817	557	725	569	687	655	611	607	660	658	741	713	872	618
FREADS	UT-UPHL-250418335421_bbnorm_5000_trimmed.sorted	UT-UPHL-250418335421	bbnorm	5000	5075	297	8370	4693	621	7443	5089	6979	2074	2863	465	4181	3547	8001	5173	6606	2036	7017	4612	8373	8215	3349	9720	916	1325	6903	5578	4525	4554	6596	3799	7176	559	7947	8848	6137	6671	1127	5072	9440	2317	6914	969	7178	7832	7916	2861	5872	6311	8383	3727	8310	1973	7244	5874	6357	8688	5366	4236	8117	7182	6711	8790	2043	6811	1643	3800	8380	1511	1046	6158	4857	2563	1265	7263	2033	3776	6309	411	3036	5831	1515	8906	2003	7134	6784	8082	5576	5117	3915	4680	2981	7644	3821	7314	4754
FREADS	UT-UPHL-250418335421_bbnorm_500_trimmed.sorted	UT-UPHL-250418335421	bbnorm	500	941	281	908	993	278	886	909	826	652	794	464	880	746	805	608	927	555	859	727	958	875	946	1187	747	827	859	831	838	781	841	583	787	563	886	891	877	793	839	903	969	654	908	681	986	939	924	825	984	975	925	771	914	725	851	647	641	945	929	842	900	813	801	953	847	883	637	1022	986	827	724	596	834	765	569	907	347	735	1024	269	938	769	636	956	698	888	649	806	834	775	781	861	767	930	956	1212	791
FREADS	UT-UPHL-250418335421_bbnorm_50_trimmed.sorted	UT-UPHL-250418335421	bbnorm	50	66	56	76	101	59	82	104	87	69	78	88	87	86	85	60	79	54	94	60	105	72	88	186	73	88	83	74	83	74	85	52	89	100	79	81	92	66	89	80	109	54	91	81	108	100	78	81	103	106	116	86	78	79	92	93	55	76	78	82	86	85	89	105	79	90	54	99	110	90	71	59	90	69	64	90	53	97	126	82	93	104	74	92	73	78	67	83	86	67	68	94	76	95	85	149	66
FREADS	UT-UPHL-250418335421_raw_all_trimmed.sorted	UT-UPHL-250418335421	raw	all	5076	297	10817	4696	622	7626	5091	6981	2077	2864	466	4184	3551	8028	5275	6648	2037	7023	5208	9362	8627	3354	18122	916	1325	6983	5579	4525	4555	6598	4030	8649	559	12576	15691	6164	7074	1129	5076	17138	2398	6916	974	7587	7947	7980	2862	5875	6316	9935	3731	15224	2468	18719	11442	15708	16318	5370	4237	17280	10494	9198	14192	2046	6832	1643	3863	11295	1513	1047	6946	4860	2563	1265	7265	2033	3780	6310	411	3038	5831	1516	13572	2520	7134	8824	10346	5588	5134	3922	4684	2984	9526	3824	7676	4759
FREADS	UT-UPHL-250418335421_seqkit_10000_trimmed.sorted	UT-UPHL-250418335421	seqkit	10000	4520	270	9654	4204	557	6843	4529	6221	1863	2539	412	3728	3177	7202	4738	5964	1835	6321	4625	8348	7736	3010	16258	812	1184	6240	4955	4107	4070	5877	3598	7723	499	11329	14051	5549	6313	1023	4559	15290	2137	6168	858	6738	7114	7191	2568	5247	5657	8915	3296	13629	2206	16688	10259	14061	14604	4839	3818	15439	9376	8219	12720	1840	6113	1479	3458	10090	1345	939	6246	4339	2286	1125	6504	1827	3373	5662	375	2735	5213	1384	12124	2257	6359	7947	9283	4985	4563	3528	4222	2669	8471	3414	6906	4257
FREADS	UT-UPHL-250418335421_seqkit_1000_trimmed.sorted	UT-UPHL-250418335421	seqkit	1000	443	28	967	402	40	691	455	632	170	225	28	376	284	709	465	588	183	625	459	858	755	295	1545	67	112	624	458	437	435	594	349	830	54	1069	1412	531	572	115	463	1571	180	636	85	673	694	646	304	518	554	883	318	1366	226	1690	1100	1386	1480	484	382	1521	915	855	1278	217	626	146	344	975	124	102	633	414	214	146	625	177	294	561	31	277	479	140	1133	199	664	826	978	455	430	341	406	246	853	317	682	433
FREADS	UT-UPHL-250418335421_seqkit_100_trimmed.sorted	UT-UPHL-250418335421	seqkit	100	47	1	111	49	2	58	44	70	12	25	2	35	33	73	54	58	17	70	43	72	76	20	161	11	10	64	49	53	53	56	39	81	1	112	155	55	59	12	40	160	21	43	10	64	75	63	25	45	65	104	40	127	17	161	107	143	141	46	24	180	96	88	128	16	66	15	30	105	15	11	54	35	20	14	53	11	32	48	6	30	42	16	110	22	67	76	99	41	40	23	30	12	85	43	59	50
FREADS	UT-UPHL-250418335421_seqkit_10_trimmed.sorted	UT-UPHL-250418335421	seqkit	10	4	0	8	4	0	5	4	4	1	1	1	3	2	3	3	7	2	7	3	10	6	3	13	0	0	5	9	3	4	8	3	11	0	13	18	6	6	2	3	17	1	4	0	5	9	11	2	6	8	11	1	14	0	17	6	13	11	6	1	17	15	12	14	1	8	2	1	14	2	2	5	1	4	1	5	0	4	6	0	4	1	1	16	3	8	9	7	8	2	2	5	0	6	4	4	6
FREADS	UT-UPHL-250418335421_seqkit_200_trimmed.sorted	UT-UPHL-250418335421	seqkit	200	69	3	175	68	4	103	73	100	17	34	7	55	50	109	79	82	26	111	67	115	129	34	239	12	17	100	67	75	74	87	59	123	3	175	229	83	92	21	59	246	36	72	17	112	117	89	45	79	89	145	59	189	24	250	173	224	213	70	45	257	134	136	206	27	98	19	47	151	26	13	90	51	29	18	79	25	53	93	7	39	75	23	172	32	102	113	148	60	58	37	47	23	129	58	93	74
FREADS	UT-UPHL-250418335421_seqkit_300_trimmed.sorted	UT-UPHL-250418335421	seqkit	300	102	3	223	82	4	133	96	127	24	47	7	68	62	149	102	103	41	142	88	151	162	47	313	20	21	128	85	89	103	108	74	161	4	237	295	106	118	29	76	321	46	104	20	145	147	127	63	108	113	191	69	255	36	339	227	301	276	88	65	338	181	171	266	41	135	24	65	221	31	15	124	78	33	27	110	34	67	105	8	46	98	30	249	43	133	152	205	79	79	58	70	32	174	76	132	95
FREADS	UT-UPHL-250418335421_seqkit_30_trimmed.sorted	UT-UPHL-250418335421	seqkit	30	12	1	34	9	0	14	14	18	5	8	2	6	10	16	15	18	5	24	14	23	20	6	47	5	3	15	14	17	14	18	12	25	0	34	45	18	19	4	8	46	4	15	2	15	31	20	7	15	24	28	7	42	6	42	22	41	41	15	6	50	29	26	38	4	23	8	8	42	3	2	15	9	9	4	13	2	10	19	0	13	13	5	33	7	20	27	32	14	8	3	13	1	27	16	16	13
FREADS	UT-UPHL-250418335421_seqkit_400_trimmed.sorted	UT-UPHL-250418335421	seqkit	400	147	7	330	117	8	201	137	202	42	70	7	100	81	231	151	159	62	203	143	247	227	78	489	23	39	190	128	128	139	179	101	246	10	354	438	156	173	42	129	481	55	171	27	215	223	195	90	159	171	289	103	388	59	488	345	445	428	138	120	477	248	246	396	60	194	38	100	287	44	25	193	110	50	43	180	55	98	150	9	71	149	43	344	60	199	245	309	139	123	96	103	56	257	98	201	133
FREADS	UT-UPHL-250418335421_seqkit_5000_trimmed.sorted	UT-UPHL-250418335421	seqkit	5000	2236	131	4808	2067	265	3432	2307	3164	923	1261	211	1860	1604	3595	2407	2972	949	3236	2260	4227	3920	1543	8056	390	606	3074	2410	2109	2024	2887	1806	3941	259	5679	7137	2670	3173	512	2323	7705	1076	3159	458	3333	3541	3587	1274	2700	2836	4397	1663	6763	1077	8441	5156	7014	7267	2415	1918	7700	5184	4633	6411	944	3083	741	1688	5049	635	459	3106	2162	1145	582	3223	903	1670	2836	185	1322	2585	717	6114	1148	3163	4052	4607	2518	2268	1745	2128	1327	4310	1704	3453	2155
FREADS	UT-UPHL-250418335421_seqkit_500_trimmed.sorted	UT-UPHL-250418335421	seqkit	500	221	17	498	187	12	329	225	307	75	97	14	179	152	362	244	283	94	339	234	438	374	133	796	32	67	305	225	211	227	310	166	425	26	562	720	257	277	67	217	781	89	312	40	326	344	341	157	255	271	452	159	680	107	817	550	710	730	228	201	774	448	425	618	99	315	70	173	477	66	47	304	195	103	71	292	81	156	254	15	127	246	72	571	98	309	424	512	229	205	171	184	101	416	165	324	209
FREADS	UT-UPHL-250418335421_seqkit_50_trimmed.sorted	UT-UPHL-250418335421	seqkit	50	25	1	57	15	0	34	27	31	8	12	2	14	14	37	20	31	8	37	24	37	36	8	83	7	6	29	24	30	26	26	21	37	1	56	83	25	35	6	18	77	11	26	4	30	44	28	8	20	38	51	16	67	9	72	43	71	70	26	12	88	49	47	61	9	35	10	13	56	6	5	25	15	12	6	31	5	11	28	2	19	24	6	55	8	32	38	46	25	23	7	17	7	50	23	29	23
FREADS	UT-UPHL-250418343523_bbnorm_10000_trimmed.sorted	UT-UPHL-250418343523	bbnorm	10000	438	97	834	433	64	777	583	721	635	325	276	482	467	853	612	1025	437	982	748	1265	867	652	2058	252	513	1050	1118	828	671	999	765	1352	94	1369	1732	848	810	257	707	1644	297	662	234	811	790	850	404	700	587	916	457	1337	284	2236	1642	1786	1454	767	529	1374	1860	1364	1722	585	1153	259	861	1103	336	208	983	712	721	442	958	356	366	591	87	349	874	421	1410	770	1294	1432	1603	1056	846	775	940	731	873	477	671	773
FREADS	UT-UPHL-250418343523_bbnorm_1000_trimmed.sorted	UT-UPHL-250418343523	bbnorm	1000	438	97	834	433	64	777	583	721	635	325	276	482	467	853	612	1025	437	982	748	1265	867	652	1842	252	513	1050	1118	828	671	999	743	1224	94	1369	1645	848	810	257	707	1639	297	662	234	811	790	850	404	700	587	916	457	1334	284	1371	1200	1224	1453	767	528	1374	1413	1226	1594	585	1153	259	852	1103	336	208	983	712	721	442	958	356	366	591	87	349	874	421	1407	767	1294	1233	1436	1056	846	775	940	731	873	477	671	773
FREADS	UT-UPHL-250418343523_bbnorm_100_trimmed.sorted	UT-UPHL-250418343523	bbnorm	100	133	87	191	186	49	161	148	166	148	152	180	167	152	176	119	180	105	132	134	185	153	177	208	146	159	166	144	137	144	141	99	148	101	171	194	190	153	142	163	200	134	170	151	185	179	187	185	173	174	194	135	168	126	150	142	119	167	169	147	172	173	126	174	153	154	98	177	191	171	140	118	165	145	108	152	104	148	199	71	158	177	123	187	131	143	96	146	146	132	122	151	157	163	179	195	129
FREADS	UT-UPHL-250418343523_bbnorm_10_trimmed.sorted	UT-UPHL-250418343523	bbnorm	10	12	8	14	15	8	16	19	14	18	19	19	9	10	10	15	14	8	11	7	19	14	18	19	14	11	16	14	16	16	16	11	12	12	16	6	18	13	17	11	15	13	20	14	21	15	15	14	18	16	11	16	15	15	17	15	16	15	17	20	23	11	15	11	18	20	6	17	24	5	11	14	14	19	12	19	16	14	15	16	19	10	14	15	14	20	10	21	20	11	11	13	16	14	20	13	12
FREADS	UT-UPHL-250418343523_bbnorm_200_trimmed.sorted	UT-UPHL-250418343523	bbnorm	200	272	96	329	372	52	333	297	308	277	282	272	315	273	308	232	301	191	293	242	321	319	365	413	246	321	313	293	265	262	308	193	279	96	340	378	331	271	257	325	373	230	334	231	320	312	325	330	327	340	327	292	329	184	294	243	252	361	332	310	315	300	229	348	342	315	210	378	353	287	188	243	302	309	224	320	148	245	311	86	278	299	263	330	274	337	230	323	312	286	281	291	314	329	322	334	269
FREADS	UT-UPHL-250418343523_bbnorm_300_trimmed.sorted	UT-UPHL-250418343523	bbnorm	300	368	97	505	436	60	451	483	452	414	326	275	436	424	479	353	474	302	422	367	536	458	505	610	248	461	487	447	381	407	438	319	442	96	502	549	502	427	257	462	547	287	491	235	510	458	508	401	476	485	475	396	477	195	449	350	350	528	475	453	512	416	391	526	504	485	253	530	546	336	208	377	441	413	297	470	195	334	455	88	352	426	371	527	383	499	362	452	439	364	403	428	410	472	451	488	375
FREADS	UT-UPHL-250418343523_bbnorm_30_trimmed.sorted	UT-UPHL-250418343523	bbnorm	30	34	46	51	64	25	43	57	52	50	50	55	45	46	49	40	40	30	46	41	66	55	60	71	43	53	35	37	39	36	46	43	35	58	46	57	58	46	37	58	55	40	50	50	53	48	53	54	51	53	49	49	41	34	39	43	33	56	50	45	62	42	39	46	50	45	29	40	57	50	40	34	50	49	45	48	27	44	49	49	50	37	44	45	33	41	34	44	45	39	39	27	32	47	53	46	36
FREADS	UT-UPHL-250418343523_bbnorm_400_trimmed.sorted	UT-UPHL-250418343523	bbnorm	400	436	97	668	436	68	605	573	630	506	326	276	479	465	648	460	610	378	573	487	724	653	643	795	251	515	629	572	521	495	597	426	581	96	597	751	633	555	257	611	709	286	625	235	608	626	671	404	633	585	646	455	636	231	559	468	494	690	672	528	631	552	476	678	574	653	258	669	680	336	208	522	579	538	401	643	226	366	550	88	351	586	424	700	507	622	472	617	641	560	500	559	578	620	478	592	501
FREADS	UT-UPHL-250418343523_bbnorm_5000_trimmed.sorted	UT-UPHL-250418343523	bbnorm	5000	438	97	834	433	64	777	583	721	635	325	276	482	467	853	612	1025	437	982	748	1265	867	652	2058	252	513	1050	1118	828	671	999	765	1352	94	1369	1732	848	810	257	707	1644	297	662	234	811	790	850	404	700	587	916	457	1337	284	2236	1642	1786	1454	767	529	1374	1860	1364	1722	585	1153	259	861	1103	336	208	983	712	721	442	958	356	366	591	87	349	874	421	1410	770	1294	1432	1603	1056	846	775	940	731	873	477	671	773
FREADS	UT-UPHL-250418343523_bbnorm_500_trimmed.sorted	UT-UPHL-250418343523	bbnorm	500	438	97	769	436	75	730	585	722	605	326	276	482	467	802	559	733	438	711	574	892	805	652	947	252	515	760	716	669	596	744	519	687	96	816	884	792	668	257	698	892	293	663	235	705	738	802	404	690	588	801	459	839	249	700	603	632	810	754	528	816	703	576	790	584	780	259	843	845	336	208	642	666	685	436	780	289	368	591	88	352	697	424	848	634	796	632	764	771	661	586	715	689	754	478	673	613
FREADS	UT-UPHL-250418343523_bbnorm_50_trimmed.sorted	UT-UPHL-250418343523	bbnorm	50	66	63	86	87	35	75	91	77	65	86	91	79	74	82	49	78	48	74	61	93	89	93	115	70	89	93	81	75	44	74	60	74	84	86	88	77	68	80	75	82	60	83	72	95	81	92	80	79	90	75	68	78	59	78	66	56	85	73	84	93	70	71	84	92	87	52	88	69	79	69	49	66	71	54	73	59	72	89	62	82	78	75	81	68	97	55	83	70	68	76	84	84	87	97	89	58
FREADS	UT-UPHL-250418343523_raw_all_trimmed.sorted	UT-UPHL-250418343523	raw	all	439	97	839	439	75	788	585	722	635	328	276	483	467	854	614	1026	438	984	751	1274	869	655	2071	253	517	1052	1120	834	673	1001	787	1378	96	1373	1734	848	818	258	709	1647	297	663	236	818	800	852	404	700	588	918	460	1350	295	2245	1653	1788	1457	770	529	1379	1863	1368	1736	587	1155	259	862	1107	337	208	983	715	727	444	961	357	368	593	88	353	877	424	1413	771	1303	1435	1603	1059	846	794	955	733	882	478	673	775
FREADS	UT-UPHL-250418343523_seqkit_10000_trimmed.sorted	UT-UPHL-250418343523	seqkit	10000	439	97	839	439	75	788	585	722	635	328	276	483	467	854	614	1026	438	984	751	1274	869	655	2071	253	517	1052	1120	834	673	1001	787	1378	96	1373	1734	848	818	258	709	1647	297	663	236	818	800	852	404	700	588	918	460	1350	295	2245	1653	1788	1457	770	529	1379	1863	1368	1736	587	1155	259	862	1107	337	208	983	715	727	444	961	357	368	593	88	353	877	424	1413	771	1303	1435	1603	1059	846	794	955	733	882	478	673	775
FREADS	UT-UPHL-250418343523_seqkit_1000_trimmed.sorted	UT-UPHL-250418343523	seqkit	1000	274	67	565	285	40	516	399	494	409	232	180	317	318	573	409	673	296	646	504	845	598	437	1358	186	349	699	745	552	470	663	518	900	72	948	1153	565	545	180	444	1059	193	427	163	530	534	557	257	459	391	611	295	883	190	1491	1112	1196	960	513	354	886	1275	918	1178	384	760	175	575	725	235	151	667	479	468	290	637	240	253	398	51	232	577	277	938	492	839	933	1068	703	571	510	608	489	592	329	452	516
FREADS	UT-UPHL-250418343523_seqkit_100_trimmed.sorted	UT-UPHL-250418343523	seqkit	100	32	10	66	25	3	45	40	41	33	19	13	26	32	60	47	62	25	58	64	90	62	28	154	17	39	71	68	54	57	55	57	97	8	92	108	52	60	24	47	116	16	39	23	62	52	56	25	53	42	61	31	104	22	153	107	124	111	56	48	97	125	93	113	40	79	26	53	63	21	11	61	44	46	30	64	26	38	36	6	22	47	25	99	46	75	90	108	69	51	46	69	39	62	36	52	54
FREADS	UT-UPHL-250418343523_seqkit_10_trimmed.sorted	UT-UPHL-250418343523	seqkit	10	1	1	7	3	0	5	8	4	6	2	2	7	4	6	7	2	2	7	5	13	5	2	24	0	1	9	5	6	2	5	3	4	2	4	18	9	3	0	3	13	4	3	3	4	7	6	3	10	3	4	5	8	0	15	14	11	9	5	7	8	13	8	7	3	6	3	6	6	2	1	4	3	5	3	2	0	5	5	0	1	5	4	9	4	8	9	7	5	3	12	7	4	9	4	5	6
FREADS	UT-UPHL-250418343523_seqkit_200_trimmed.sorted	UT-UPHL-250418343523	seqkit	200	49	12	98	48	6	70	63	62	57	30	21	47	42	92	67	90	41	80	84	132	86	62	232	25	49	108	101	74	77	91	78	152	11	150	169	78	85	36	68	171	22	60	29	88	88	90	35	76	59	86	46	155	34	216	159	172	163	92	63	149	192	137	176	56	114	36	85	90	36	18	92	73	69	45	89	37	53	53	10	33	76	33	132	63	113	129	159	103	71	74	93	63	81	51	71	82
FREADS	UT-UPHL-250418343523_seqkit_300_trimmed.sorted	UT-UPHL-250418343523	seqkit	300	64	13	127	67	6	94	83	83	75	42	23	61	56	124	86	119	60	113	118	191	109	79	303	32	64	142	138	109	100	129	106	186	13	185	224	108	114	49	91	211	33	82	41	105	128	120	47	96	77	118	59	183	41	313	214	228	206	117	79	199	254	182	223	76	156	40	113	121	51	20	131	102	98	62	115	49	64	80	14	42	95	51	184	83	154	168	208	137	105	96	131	94	111	74	85	103
FREADS	UT-UPHL-250418343523_seqkit_30_trimmed.sorted	UT-UPHL-250418343523	seqkit	30	5	2	17	9	1	17	13	14	10	4	6	14	11	23	15	15	8	19	21	29	21	9	57	4	9	25	23	16	12	13	19	26	3	27	34	22	13	1	8	38	5	8	11	17	16	17	4	18	13	12	14	39	9	45	37	36	24	20	15	29	36	29	30	11	27	8	19	19	4	2	11	14	14	4	20	7	17	12	2	4	15	8	24	12	22	34	24	22	11	19	22	10	19	5	19	18
FREADS	UT-UPHL-250418343523_seqkit_400_trimmed.sorted	UT-UPHL-250418343523	seqkit	400	93	23	194	93	12	145	136	135	114	65	40	86	90	186	130	182	91	181	159	280	185	118	461	52	96	220	217	161	158	211	148	269	19	283	340	175	162	69	136	317	61	121	61	155	178	171	73	133	113	175	89	282	61	452	307	326	310	171	116	285	376	271	358	113	224	59	173	198	72	39	193	132	144	96	186	72	85	120	20	72	151	84	270	135	254	258	311	207	169	153	197	157	178	114	138	160
FREADS	UT-UPHL-250418343523_seqkit_5000_trimmed.sorted	UT-UPHL-250418343523	seqkit	5000	439	97	839	439	75	788	585	722	635	328	276	483	467	854	614	1026	438	984	751	1274	869	655	2071	253	517	1052	1120	834	673	1001	787	1378	96	1373	1734	848	818	258	709	1647	297	663	236	818	800	852	404	700	588	918	460	1350	295	2245	1653	1788	1457	770	529	1379	1863	1368	1736	587	1155	259	862	1107	337	208	983	715	727	444	961	357	368	593	88	353	877	424	1413	771	1303	1435	1603	1059	846	794	955	733	882	478	673	775
FREADS	UT-UPHL-250418343523_seqkit_500_trimmed.sorted	UT-UPHL-250418343523	seqkit	500	146	40	308	147	22	243	228	236	199	126	68	152	140	295	209	314	151	322	269	460	297	200	720	85	162	356	388	278	249	338	251	453	30	480	562	276	255	100	229	535	103	214	85	277	290	271	131	218	187	304	137	459	106	751	544	584	486	257	179	457	639	465	603	196	373	88	293	342	112	64	311	241	237	147	316	134	132	177	33	111	291	135	450	239	412	445	521	351	297	259	340	253	294	159	235	254
FREADS	UT-UPHL-250418343523_seqkit_50_trimmed.sorted	UT-UPHL-250418343523	seqkit	50	9	4	34	14	3	26	21	24	14	11	9	18	15	33	29	31	14	26	32	46	37	17	83	7	19	38	37	24	25	27	24	47	4	44	53	34	32	7	17	56	9	18	12	33	25	32	8	29	22	25	21	53	13	73	48	63	45	31	24	46	61	48	60	25	38	13	29	34	7	2	27	23	19	14	38	17	23	18	3	10	25	12	43	20	46	45	44	35	22	27	31	19	28	13	28	28
FREADS	UT-UPHL-250418355854_bbnorm_10000_trimmed.sorted	UT-UPHL-250418355854	bbnorm	10000	569	37	1080	148	26	540	422	623	415	272	62	400	294	807	722	763	209	931	561	1146	845	451	2800	55	248	941	797	629	618	985	586	1269	67	1573	2478	1052	906	166	785	2322	150	477	131	692	840	760	235	485	555	718	365	1301	166	2318	1405	2046	2296	603	450	1943	2258	1141	1764	262	1087	185	689	1394	116	114	890	235	468	274	910	227	254	237	33	401	817	223	2055	300	1075	1326	1627	743	632	465	560	551	1128	437	1003	829
FREADS	UT-UPHL-250418355854_bbnorm_1000_trimmed.sorted	UT-UPHL-250418355854	bbnorm	1000	569	37	1080	148	26	540	422	623	415	272	62	400	294	807	722	763	209	931	561	1146	845	451	1809	55	248	941	797	629	618	985	572	1181	67	1358	1616	1051	906	166	784	1814	150	477	131	692	840	760	235	485	555	718	365	1301	166	1380	1032	1096	1637	603	450	1626	1422	1101	1538	262	1087	185	683	1393	116	114	890	235	468	274	910	227	254	237	33	401	817	223	1580	287	1075	1131	1369	743	632	465	560	551	1128	437	1003	829
FREADS	UT-UPHL-250418355854_bbnorm_100_trimmed.sorted	UT-UPHL-250418355854	bbnorm	100	121	34	176	148	30	156	172	179	126	131	61	151	139	177	109	152	85	140	109	175	161	160	185	55	174	138	134	128	147	151	101	140	67	148	162	151	152	138	149	184	136	170	114	174	143	162	154	135	160	122	124	156	93	149	114	87	156	192	140	145	156	124	175	154	198	81	170	157	108	108	116	122	140	102	181	49	136	148	26	146	156	99	157	119	170	101	139	159	144	137	136	162	158	151	203	128
FREADS	UT-UPHL-250418355854_bbnorm_10_trimmed.sorted	UT-UPHL-250418355854	bbnorm	10	14	5	16	14	12	10	15	14	15	13	11	23	13	17	10	10	10	13	10	12	12	14	13	13	13	16	13	11	12	13	9	11	18	12	14	13	12	12	7	10	13	20	13	14	14	12	15	11	11	11	10	14	8	11	10	14	21	19	18	17	13	15	17	14	13	12	22	19	9	10	8	14	7	8	15	11	13	22	9	12	13	11	15	12	22	10	13	15	18	13	13	17	14	14	16	9
FREADS	UT-UPHL-250418355854_bbnorm_200_trimmed.sorted	UT-UPHL-250418355854	bbnorm	200	259	34	331	149	31	306	290	316	248	247	62	300	266	319	232	252	191	248	221	327	291	333	395	55	250	320	277	275	256	272	181	285	67	286	320	321	284	166	296	341	146	326	130	323	283	301	236	302	311	258	263	326	118	304	214	235	350	311	307	329	278	224	352	263	338	175	345	343	116	114	230	231	266	212	340	109	230	237	33	268	299	193	341	237	296	226	294	313	325	264	295	293	308	292	349	247
FREADS	UT-UPHL-250418355854_bbnorm_300_trimmed.sorted	UT-UPHL-250418355854	bbnorm	300	354	36	486	148	26	437	412	464	361	272	62	384	293	480	327	376	208	410	330	500	454	418	542	55	248	450	448	390	351	412	290	398	67	427	532	494	416	164	481	577	144	464	131	427	469	452	235	416	468	420	353	485	124	407	321	312	503	455	433	513	428	384	487	258	490	183	528	533	116	114	374	233	368	267	467	131	254	237	33	370	425	221	478	248	468	344	443	457	450	372	415	414	433	416	532	347
FREADS	UT-UPHL-250418355854_bbnorm_30_trimmed.sorted	UT-UPHL-250418355854	bbnorm	30	39	28	35	52	25	42	47	47	52	43	48	37	39	42	36	43	32	34	37	46	53	61	57	38	60	40	38	37	50	46	19	35	45	48	50	31	42	38	42	41	46	43	34	52	46	43	46	58	48	38	33	41	36	36	35	43	51	60	49	36	31	46	55	44	40	26	54	49	35	42	32	36	38	38	52	24	39	38	21	45	34	21	36	27	47	41	39	42	42	44	39	37	43	45	50	41
FREADS	UT-UPHL-250418355854_bbnorm_400_trimmed.sorted	UT-UPHL-250418355854	bbnorm	400	489	36	630	148	26	540	422	605	415	272	62	400	294	641	453	498	209	568	424	655	621	450	679	55	248	604	585	508	500	571	373	544	67	568	702	629	529	166	600	731	145	477	131	511	612	612	235	481	555	535	365	657	133	588	393	477	692	595	450	645	559	516	629	259	651	184	653	681	116	114	532	235	462	274	635	161	254	237	33	399	595	222	644	252	603	447	545	582	498	428	523	540	591	437	649	456
FREADS	UT-UPHL-250418355854_bbnorm_5000_trimmed.sorted	UT-UPHL-250418355854	bbnorm	5000	569	37	1080	148	26	540	422	623	415	272	62	400	294	807	722	763	209	931	561	1146	845	451	2800	55	248	941	797	629	618	985	586	1269	67	1573	2478	1052	906	166	785	2322	150	477	131	692	840	760	235	485	555	718	365	1301	166	2318	1405	2046	2296	603	450	1943	2258	1141	1764	262	1087	185	689	1394	116	114	890	235	468	274	910	227	254	237	33	401	817	223	2055	300	1075	1326	1627	743	632	465	560	551	1128	437	1003	829
FREADS	UT-UPHL-250418355854_bbnorm_500_trimmed.sorted	UT-UPHL-250418355854	bbnorm	500	553	37	756	148	26	540	422	622	415	272	62	400	294	794	528	639	209	666	459	825	748	451	971	55	248	744	717	621	588	696	448	663	67	730	831	722	680	166	721	932	147	477	131	615	751	723	235	485	555	694	365	772	146	691	496	595	853	603	450	784	668	620	828	260	813	185	677	816	116	114	607	235	468	274	781	205	254	237	33	401	740	223	796	260	744	571	732	654	548	462	559	551	698	437	757	595
FREADS	UT-UPHL-250418355854_bbnorm_50_trimmed.sorted	UT-UPHL-250418355854	bbnorm	50	74	31	70	81	26	72	66	75	49	70	61	78	70	83	71	54	46	55	53	58	85	80	80	47	80	82	60	59	65	78	39	71	64	82	90	75	72	67	89	71	57	95	63	77	93	83	83	79	75	62	68	80	62	82	62	60	84	92	72	77	78	64	95	79	71	39	86	72	51	73	53	70	53	53	88	37	58	83	24	83	60	48	68	65	77	59	73	75	67	65	81	71	67	71	89	67
FREADS	UT-UPHL-250418355854_raw_all_trimmed.sorted	UT-UPHL-250418355854	raw	all	570	37	1081	148	26	540	422	623	415	272	62	400	294	807	722	765	210	931	562	1147	846	451	2801	55	248	943	797	629	618	985	587	1269	67	1575	2478	1053	907	167	786	2322	150	478	132	692	841	762	236	486	555	720	365	1301	166	2319	1405	2047	2297	605	451	1944	2258	1141	1765	262	1087	185	689	1394	116	114	890	235	468	274	910	227	254	237	33	401	818	223	2056	300	1075	1327	1627	745	633	465	560	551	1129	438	1003	830
FREADS	UT-UPHL-250418355854_seqkit_10000_trimmed.sorted	UT-UPHL-250418355854	seqkit	10000	570	37	1081	148	26	540	422	623	415	272	62	400	294	807	722	765	210	931	562	1147	846	451	2801	55	248	943	797	629	618	985	587	1269	67	1575	2478	1053	907	167	786	2322	150	478	132	692	841	762	236	486	555	720	365	1301	166	2319	1405	2047	2297	605	451	1944	2258	1141	1765	262	1087	185	689	1394	116	114	890	235	468	274	910	227	254	237	33	401	818	223	2056	300	1075	1327	1627	745	633	465	560	551	1129	438	1003	830
FREADS	UT-UPHL-250418355854_seqkit_1000_trimmed.sorted	UT-UPHL-250418355854	seqkit	1000	452	27	840	116	20	402	339	484	343	209	49	333	224	645	561	589	170	755	445	920	672	361	2214	39	201	763	636	506	496	788	466	1005	49	1245	1962	861	736	132	635	1785	129	389	112	544	683	614	190	411	449	580	278	1031	140	1866	1111	1614	1823	511	354	1550	1777	911	1413	208	838	141	544	1090	96	92	723	187	397	214	724	180	202	187	27	321	628	172	1633	252	847	1061	1290	600	515	365	433	443	910	349	802	662
FREADS	UT-UPHL-250418355854_seqkit_100_trimmed.sorted	UT-UPHL-250418355854	seqkit	100	50	3	96	12	4	35	32	51	33	24	4	38	18	70	46	50	11	80	48	93	69	35	194	3	17	75	75	54	39	76	43	108	6	128	185	72	76	17	63	201	18	36	14	44	63	55	16	33	40	66	25	88	15	171	98	157	204	48	37	144	181	96	159	17	73	22	55	101	7	8	80	21	36	20	63	12	29	20	3	22	61	17	167	30	86	117	137	54	54	42	46	34	101	32	76	64
FREADS	UT-UPHL-250418355854_seqkit_10_trimmed.sorted	UT-UPHL-250418355854	seqkit	10	3	0	5	2	0	3	2	4	7	2	1	3	3	11	7	5	1	9	3	7	5	5	19	1	3	10	6	5	2	11	5	12	1	14	16	3	8	2	7	16	3	2	1	1	8	5	0	0	3	11	1	13	4	16	10	14	17	3	4	14	11	8	20	2	5	4	8	12	1	0	5	2	1	1	8	2	6	4	1	3	5	2	16	3	8	8	15	8	4	3	2	4	9	4	11	5
FREADS	UT-UPHL-250418355854_seqkit_200_trimmed.sorted	UT-UPHL-250418355854	seqkit	200	67	7	142	22	6	53	48	75	42	43	5	55	33	103	75	75	17	119	76	143	105	50	312	3	28	111	113	71	59	109	63	157	9	179	295	119	113	19	98	277	30	49	20	62	88	71	28	53	54	91	36	141	21	256	171	249	294	77	59	211	262	135	222	32	117	27	82	146	11	11	126	33	55	31	96	19	36	34	4	41	93	25	248	48	126	174	199	90	75	61	59	56	134	44	115	101
FREADS	UT-UPHL-250418355854_seqkit_300_trimmed.sorted	UT-UPHL-250418355854	seqkit	300	81	7	186	34	7	77	60	94	59	57	6	68	38	128	105	104	22	155	100	188	128	72	419	10	38	156	146	91	91	145	85	207	11	233	375	170	150	27	120	381	38	72	23	89	127	104	43	74	82	118	60	195	35	352	239	344	383	103	76	290	357	184	299	39	158	37	111	213	17	13	162	41	72	38	141	25	52	47	7	65	117	31	321	56	176	224	267	119	99	78	73	80	182	55	158	130
FREADS	UT-UPHL-250418355854_seqkit_30_trimmed.sorted	UT-UPHL-250418355854	seqkit	30	14	0	20	4	0	11	9	20	12	5	3	8	5	19	15	15	3	26	16	27	20	10	66	2	9	25	25	10	11	20	14	30	4	42	63	19	28	5	17	53	5	6	8	9	20	18	5	3	13	25	5	33	6	54	31	40	58	10	7	43	49	29	52	6	16	8	22	37	6	2	16	6	8	3	23	3	12	5	2	10	18	8	53	9	23	31	46	16	17	11	16	9	34	10	29	21
FREADS	UT-UPHL-250418355854_seqkit_400_trimmed.sorted	UT-UPHL-250418355854	seqkit	400	132	12	280	47	11	123	97	141	89	69	8	100	62	193	154	178	37	227	141	279	191	112	649	16	54	226	192	150	149	222	134	315	15	353	554	237	224	38	183	564	51	115	33	124	191	170	49	110	120	175	82	295	48	554	364	500	577	153	109	444	528	268	433	65	258	46	177	340	27	21	230	58	114	63	228	49	71	67	8	100	174	52	506	81	259	314	387	189	153	108	123	126	271	87	227	190
FREADS	UT-UPHL-250418355854_seqkit_5000_trimmed.sorted	UT-UPHL-250418355854	seqkit	5000	570	37	1081	148	26	540	422	623	415	272	62	400	294	807	722	765	210	931	562	1147	846	451	2801	55	248	943	797	629	618	985	587	1269	67	1575	2478	1053	907	167	786	2322	150	478	132	692	841	762	236	486	555	720	365	1301	166	2319	1405	2047	2297	605	451	1944	2258	1141	1765	262	1087	185	689	1394	116	114	890	235	468	274	910	227	254	237	33	401	818	223	2056	300	1075	1327	1627	745	633	465	560	551	1129	438	1003	830
FREADS	UT-UPHL-250418355854_seqkit_500_trimmed.sorted	UT-UPHL-250418355854	seqkit	500	229	16	427	62	12	183	155	240	156	115	15	165	112	327	282	286	73	377	232	458	318	181	1107	21	90	377	317	255	253	368	224	528	25	625	950	400	355	63	316	900	71	181	55	248	328	289	96	201	210	296	134	499	77	942	571	830	966	247	175	751	875	438	715	109	411	72	296	555	51	40	363	107	187	116	377	85	110	92	14	169	304	87	807	128	425	536	636	318	259	186	225	207	437	158	401	319
FREADS	UT-UPHL-250418355854_seqkit_50_trimmed.sorted	UT-UPHL-250418355854	seqkit	50	23	1	45	8	1	18	12	29	15	12	3	14	9	34	20	25	6	40	24	51	30	17	111	3	10	46	29	29	24	34	25	56	4	70	94	32	41	7	31	87	10	15	10	15	33	26	7	12	20	36	10	49	6	87	46	73	102	24	15	62	90	48	91	11	32	15	31	55	6	4	38	12	16	7	46	6	16	9	3	17	30	12	89	11	46	56	69	28	22	22	23	13	56	15	46	34
FREADS	UT-UPHL-250418366557_bbnorm_10000_trimmed.sorted	UT-UPHL-250418366557	bbnorm	10000	6427	1245	10465	7136	2316	12048	5833	5871	10362	3485	3548	5110	5401	9275	6982	10127	4677	11570	12680	11915	9211	5706	17796	2418	5996	10222	14482	9794	9732	12018	9532	12480	1591	10566	17711	7996	8175	3063	13525	16920	3552	6954	4844	7997	9583	8604	4369	6348	7048	9727	5887	13179	3526	13530	13674	11863	17024	6933	5682	14705	14627	11714	15354	8663	11535	2780	10076	11808	2551	2756	10257	8729	8427	3565	10575	4353	4416	8563	1118	5016	12854	5474	16420	6376	12917	10761	14382	8689	7776	6235	7633	7471	10443	5000	8963	8373
FREADS	UT-UPHL-250418366557_bbnorm_1000_trimmed.sorted	UT-UPHL-250418366557	bbnorm	1000	1711	1155	1821	1840	988	1666	1714	1557	1679	1537	1833	1653	1546	1760	1328	1606	1024	1531	1436	1732	1746	1799	2167	1504	1727	1687	1491	1261	1304	1470	1033	1446	1629	1776	1840	1605	1500	1710	1730	1859	1305	1688	1658	1806	1726	1839	1659	1942	1937	1716	1469	1685	1466	1618	1570	1209	1843	1760	1595	1715	1678	1315	1713	1820	1770	1266	1950	1925	1514	1330	1210	1577	1631	1185	1593	1237	1500	1948	846	1538	1528	1251	1703	1483	1675	1273	1593	1574	1472	1388	1555	1681	1846	1743	2171	1672
FREADS	UT-UPHL-250418366557_bbnorm_100_trimmed.sorted	UT-UPHL-250418366557	bbnorm	100	124	111	144	181	108	187	174	187	152	186	208	143	143	175	117	172	108	162	152	191	178	179	319	143	185	148	155	128	122	144	109	135	184	166	160	144	150	186	167	195	163	162	184	168	166	168	173	170	162	171	146	162	135	162	231	110	176	158	149	153	141	127	176	215	154	133	189	204	149	144	119	170	149	128	129	149	137	201	130	183	197	129	164	156	167	125	179	155	168	115	178	169	206	194	230	156
FREADS	UT-UPHL-250418366557_bbnorm_10_trimmed.sorted	UT-UPHL-250418366557	bbnorm	10	11	15	8	15	11	19	20	16	11	14	15	14	21	11	8	15	10	7	12	17	13	16	25	13	14	14	8	8	13	4	2	9	14	18	6	11	11	6	10	14	8	24	13	15	20	16	9	19	18	12	12	15	9	11	17	11	19	10	19	22	12	18	17	24	22	7	19	13	8	13	11	17	15	6	12	16	6	15	13	15	11	7	8	10	13	12	18	14	11	13	13	12	18	18	25	16
FREADS	UT-UPHL-250418366557_bbnorm_200_trimmed.sorted	UT-UPHL-250418366557	bbnorm	200	280	235	312	359	204	342	351	314	326	367	380	339	323	334	272	359	181	313	312	334	368	366	500	271	349	321	286	240	246	250	212	295	386	353	368	317	265	352	354	384	249	341	364	386	324	363	345	370	395	353	287	323	288	347	422	243	346	342	329	322	336	263	366	380	333	238	381	341	288	258	238	309	298	230	299	255	322	407	269	311	324	248	332	293	322	246	330	281	280	280	309	333	365	346	443	299
FREADS	UT-UPHL-250418366557_bbnorm_300_trimmed.sorted	UT-UPHL-250418366557	bbnorm	300	478	368	480	542	304	512	573	489	497	499	560	525	452	479	392	509	278	472	452	525	510	547	813	495	511	465	446	379	359	457	345	467	524	485	512	503	447	530	517	557	403	507	511	554	528	517	461	573	584	504	458	456	421	534	550	360	581	538	457	473	513	374	529	535	531	369	491	550	433	401	353	456	464	337	459	385	435	570	422	512	474	393	493	442	498	386	481	454	438	403	494	454	557	555	628	476
FREADS	UT-UPHL-250418366557_bbnorm_30_trimmed.sorted	UT-UPHL-250418366557	bbnorm	30	42	41	46	53	32	49	63	52	46	38	63	48	53	46	34	60	32	53	36	50	49	49	113	34	43	42	28	38	33	38	25	31	56	54	59	39	43	50	49	48	50	51	52	58	54	55	62	64	60	48	50	45	38	50	64	31	56	54	46	47	47	39	59	64	36	42	54	50	43	35	35	55	40	40	42	39	31	76	33	52	49	29	42	56	47	28	66	42	29	42	59	46	66	54	65	51
FREADS	UT-UPHL-250418366557_bbnorm_400_trimmed.sorted	UT-UPHL-250418366557	bbnorm	400	677	540	684	693	420	681	745	659	615	688	794	672	608	663	506	711	384	636	624	694	738	711	913	557	677	661	582	499	513	570	434	627	670	655	776	658	592	716	684	765	531	698	724	760	701	715	685	808	752	685	591	667	603	690	734	523	752	677	649	705	659	557	685	690	683	503	790	783	592	520	447	639	608	468	638	535	592	765	589	663	651	496	641	653	644	472	617	624	554	544	644	685	770	701	880	649
FREADS	UT-UPHL-250418366557_bbnorm_5000_trimmed.sorted	UT-UPHL-250418366557	bbnorm	5000	6110	1243	8109	7145	2169	8134	5808	5796	7497	3500	3584	5548	5831	8400	5715	7514	4529	7390	7259	8427	8247	5715	9847	2424	6019	7481	7317	5909	5903	6836	5433	6783	1594	7815	9078	7580	6816	3066	8097	9058	3448	6976	4844	7238	8025	8188	4383	6351	7052	7815	5938	7983	3011	7043	7053	6032	8676	6943	5686	8050	7422	5976	8190	8080	8176	2777	8725	8314	2556	2758	6170	7218	7593	3590	7854	3163	4384	7956	1121	4992	7626	5266	8497	5450	7972	6345	7881	7501	6639	5950	7335	7277	7756	5012	7869	6492
FREADS	UT-UPHL-250418366557_bbnorm_500_trimmed.sorted	UT-UPHL-250418366557	bbnorm	500	840	627	894	872	480	847	924	813	790	872	930	883	776	876	619	853	487	775	797	866	920	900	1146	778	900	812	749	596	644	753	594	757	845	872	919	792	721	892	866	941	668	872	896	960	888	866	868	1016	940	834	760	849	731	814	856	635	909	888	813	868	855	660	914	924	871	620	960	929	782	660	592	844	764	602	763	649	736	941	715	831	768	624	882	752	825	673	819	811	760	698	776	838	986	898	1214	861
FREADS	UT-UPHL-250418366557_bbnorm_50_trimmed.sorted	UT-UPHL-250418366557	bbnorm	50	78	53	75	77	56	81	90	97	93	84	105	82	74	75	58	84	70	86	66	91	78	82	168	85	73	92	72	56	49	66	59	82	84	83	82	73	85	78	72	92	82	85	82	96	82	82	86	104	106	82	67	65	75	86	121	61	88	92	75	97	86	68	90	100	76	51	81	75	77	57	57	96	83	54	88	68	72	133	61	83	97	67	81	96	85	64	95	68	75	71	89	90	111	93	119	88
FREADS	UT-UPHL-250418366557_raw_all_trimmed.sorted	UT-UPHL-250418366557	raw	all	6430	1245	10468	7139	2317	12051	5834	5873	10365	3486	3550	5113	5401	9276	6982	10130	4677	11572	13348	12559	9213	5708	19831	2419	5999	10222	16791	9800	9733	12019	9950	13933	1591	10573	19429	7996	8178	3068	13531	17285	3553	6955	4849	8001	9586	8607	4370	6350	7049	9729	5892	13184	3529	19964	22814	17525	17506	6937	5684	14984	23384	13214	15970	8664	11537	2781	10110	11809	2552	2757	10257	8733	8429	3566	10577	4359	4419	8564	1118	5016	12856	5478	19406	6834	12918	11404	15157	8694	7777	6238	7636	7472	10444	5002	8966	8375
FREADS	UT-UPHL-250418366557_seqkit_10000_trimmed.sorted	UT-UPHL-250418366557	seqkit	10000	3923	754	6377	4357	1446	7242	3585	3551	6268	2067	2176	3346	3487	5664	4284	6253	2809	6955	8166	7586	5750	3454	12051	1452	3589	6184	10054	6036	5934	7276	6123	8468	982	6462	11708	4849	5002	1919	8313	10596	2156	4238	2975	4904	5810	5191	2611	3869	4253	6024	3579	8009	2097	12190	13830	10793	10555	4243	3438	9168	14185	7984	9516	5291	7060	1695	6101	7089	1612	1680	6180	5334	5058	2194	6430	2663	2817	5309	697	2979	7784	3371	11779	4162	7890	6969	9167	5254	4671	3751	4627	4533	6287	3042	5466	5119
FREADS	UT-UPHL-250418366557_seqkit_1000_trimmed.sorted	UT-UPHL-250418366557	seqkit	1000	383	74	668	429	128	735	370	341	654	199	221	284	299	504	417	612	287	701	814	735	539	318	1240	148	373	578	990	589	603	669	554	825	101	626	1175	494	509	203	842	1041	219	448	293	453	594	502	268	379	421	583	319	823	207	1181	1350	1048	1081	417	325	901	1414	789	898	540	670	185	598	684	174	172	599	559	520	229	598	226	247	499	70	294	846	326	1170	382	757	696	898	508	468	349	475	435	593	293	528	510
FREADS	UT-UPHL-250418366557_seqkit_100_trimmed.sorted	UT-UPHL-250418366557	seqkit	100	33	12	78	45	15	94	33	39	60	25	19	27	30	44	40	59	28	64	69	68	52	26	144	17	40	64	77	54	69	66	43	94	9	63	129	46	45	28	76	103	23	49	39	47	57	53	22	31	38	50	32	100	24	107	134	110	96	39	39	95	135	78	105	58	83	19	59	70	13	13	53	46	43	24	57	26	29	56	6	28	105	34	120	44	74	63	98	47	61	48	48	43	54	36	57	45
FREADS	UT-UPHL-250418366557_seqkit_10_trimmed.sorted	UT-UPHL-250418366557	seqkit	10	3	1	7	5	4	8	6	4	4	3	1	3	1	0	4	4	1	2	6	6	10	1	14	0	6	5	7	7	10	3	1	12	0	8	18	8	5	2	3	11	1	3	7	6	10	4	4	2	2	5	2	8	0	14	14	12	8	3	4	6	16	6	9	7	8	0	6	7	1	0	7	5	5	4	3	3	2	8	2	3	10	5	13	6	6	5	9	4	7	4	9	4	1	4	5	4
FREADS	UT-UPHL-250418366557_seqkit_200_trimmed.sorted	UT-UPHL-250418366557	seqkit	200	44	17	111	68	23	125	52	61	88	38	32	39	48	77	58	98	43	111	110	104	77	40	209	27	62	97	124	74	107	103	71	126	15	91	182	77	71	41	112	161	36	73	53	65	83	69	28	59	63	84	53	140	33	168	205	155	148	72	53	134	215	117	141	84	114	37	86	111	17	20	76	68	69	37	86	37	44	74	8	37	150	48	193	61	116	92	149	69	83	66	73	71	88	53	85	75
FREADS	UT-UPHL-250418366557_seqkit_300_trimmed.sorted	UT-UPHL-250418366557	seqkit	300	68	17	154	94	30	158	66	86	123	46	37	56	64	97	83	130	57	148	152	143	101	55	273	34	85	123	177	109	134	143	107	160	22	110	239	98	91	52	158	207	46	94	73	87	105	91	42	74	84	114	69	181	49	241	274	212	203	92	68	177	281	155	182	114	140	41	113	151	21	28	105	105	96	45	124	45	55	94	9	51	176	61	245	99	157	135	186	97	106	83	98	99	126	67	111	100
FREADS	UT-UPHL-250418366557_seqkit_30_trimmed.sorted	UT-UPHL-250418366557	seqkit	30	12	6	25	13	6	29	12	13	18	7	5	10	11	12	14	15	7	14	16	21	15	2	46	4	13	14	24	13	22	23	13	33	5	27	40	15	13	10	23	30	4	10	15	15	18	13	9	9	12	14	6	33	6	37	38	36	34	9	11	24	47	22	25	20	20	6	17	20	3	5	14	13	12	13	13	12	8	25	2	6	29	13	39	15	24	16	29	16	20	13	16	14	16	9	16	15
FREADS	UT-UPHL-250418366557_seqkit_400_trimmed.sorted	UT-UPHL-250418366557	seqkit	400	108	23	236	139	43	250	109	124	174	67	60	86	95	155	124	185	90	205	236	227	156	99	393	50	123	176	275	171	183	213	165	233	29	172	364	148	149	67	249	301	61	135	104	129	152	143	79	113	121	178	101	255	69	355	405	311	296	132	95	268	402	242	262	151	202	61	173	210	41	43	154	165	142	67	184	64	79	156	13	72	265	91	364	142	226	214	286	156	160	112	138	137	199	91	158	137
FREADS	UT-UPHL-250418366557_seqkit_5000_trimmed.sorted	UT-UPHL-250418366557	seqkit	5000	1915	394	3239	2136	710	3648	1827	1753	3115	1020	1075	1705	1737	2803	2213	3102	1391	3497	4093	3754	2883	1702	6009	719	1818	3102	5052	3003	2964	3608	3036	4280	488	3176	5870	2472	2448	980	4170	5303	1089	2143	1505	2394	2916	2571	1359	1958	2127	2997	1817	4044	1051	6093	6877	5436	5239	2151	1701	4548	7168	4076	4728	2669	3460	867	3036	3511	810	851	3089	2696	2520	1122	3206	1282	1455	2689	342	1437	3902	1631	5922	2066	3916	3507	4542	2634	2308	1894	2325	2305	3083	1533	2718	2533
FREADS	UT-UPHL-250418366557_seqkit_500_trimmed.sorted	UT-UPHL-250418366557	seqkit	500	191	42	371	217	71	389	187	187	315	111	118	137	165	248	191	299	139	348	398	391	270	156	627	76	190	283	487	296	297	358	278	416	52	301	594	241	258	110	423	506	107	226	167	218	259	251	136	189	193	294	157	433	109	605	663	512	508	214	159	462	689	388	453	260	352	99	284	353	80	75	289	294	262	114	290	106	127	256	36	141	417	159	613	199	382	343	471	257	248	180	234	214	297	147	279	251
FREADS	UT-UPHL-250418366557_seqkit_50_trimmed.sorted	UT-UPHL-250418366557	seqkit	50	20	8	40	23	8	40	19	23	33	11	8	18	14	23	17	26	12	34	33	33	25	9	65	4	20	29	35	18	31	34	20	54	8	39	69	20	19	17	41	49	9	23	19	30	28	19	13	18	18	20	14	56	12	55	66	57	55	17	20	44	78	37	52	32	34	10	27	37	6	8	19	28	21	15	23	15	17	34	2	10	51	20	63	24	45	27	52	28	31	23	25	25	27	15	26	24
FREADS	UT-UPHL-250418375951_bbnorm_10000_trimmed.sorted	UT-UPHL-250418375951	bbnorm	10000	1286	618	2319	2658	1015	2883	1429	1529	2737	829	2000	1737	1861	3265	1139	2086	1562	3076	2451	2748	1972	999	3295	484	1022	2940	5477	3300	2401	2650	2361	2494	574	2206	4751	1908	1741	724	2938	4961	1186	2023	1367	1895	1967	1796	1185	1711	1706	2416	1660	2633	558	5213	5531	4000	3923	1763	1285	3921	4011	3179	2775	2427	2358	544	2811	2096	448	899	3417	3954	3268	1218	2693	1201	769	1888	247	992	2655	1439	4319	2042	4095	3454	4898	2173	1654	1723	1599	2190	2322	1181	2131	1161
FREADS	UT-UPHL-250418375951_bbnorm_1000_trimmed.sorted	UT-UPHL-250418375951	bbnorm	1000	1128	618	1492	1572	791	1446	1302	1197	1284	829	1466	1239	1220	1683	914	1178	771	1186	1026	1491	1512	999	1862	484	1022	1288	1219	1025	1025	1172	939	996	574	1337	1668	1263	1205	724	1402	1685	874	1464	1121	1305	1243	1261	1185	1322	1232	1207	994	1331	517	1256	1111	1004	1625	1420	1222	1332	1109	1177	1489	1432	1546	544	1771	1461	448	899	1018	1145	1153	905	1342	736	762	1566	247	989	1418	936	1478	1188	1325	1025	1298	1255	1134	1097	1148	1353	1493	1150	1604	1084
FREADS	UT-UPHL-250418375951_bbnorm_100_trimmed.sorted	UT-UPHL-250418375951	bbnorm	100	141	106	135	154	91	164	140	122	115	144	170	116	137	175	95	101	74	107	104	142	160	162	182	148	140	116	101	112	124	132	100	101	158	155	182	112	125	141	130	153	94	143	118	158	135	136	153	129	111	143	108	125	103	123	132	102	161	132	133	139	127	129	149	164	172	112	148	159	131	120	101	124	111	106	127	128	122	187	129	123	131	118	142	122	132	87	112	113	122	101	139	147	139	148	213	125
FREADS	UT-UPHL-250418375951_bbnorm_10_trimmed.sorted	UT-UPHL-250418375951	bbnorm	10	16	15	17	18	6	14	22	8	14	15	22	9	12	13	8	10	8	10	8	15	22	21	16	9	8	14	11	6	6	8	9	9	12	14	8	9	15	14	13	11	8	13	15	13	12	10	16	11	9	19	12	11	14	9	7	12	13	19	9	13	6	12	10	9	8	13	20	15	7	14	5	9	8	5	13	13	7	16	9	12	14	10	10	12	8	14	12	11	17	12	12	11	10	8	15	11
FREADS	UT-UPHL-250418375951_bbnorm_200_trimmed.sorted	UT-UPHL-250418375951	bbnorm	200	259	220	304	301	146	297	281	253	241	260	275	267	255	335	198	239	145	230	223	313	317	326	359	259	308	255	186	192	203	233	202	194	290	289	358	241	254	277	256	347	179	297	263	297	280	292	282	282	256	244	221	280	196	248	248	182	339	276	308	242	250	245	311	322	305	195	348	294	262	273	196	246	240	202	291	229	260	320	215	264	261	224	268	241	256	180	249	230	214	195	249	295	304	254	371	256
FREADS	UT-UPHL-250418375951_bbnorm_300_trimmed.sorted	UT-UPHL-250418375951	bbnorm	300	382	329	461	434	257	396	427	361	380	392	459	377	406	529	303	347	246	357	290	445	446	496	578	365	441	399	339	317	308	370	284	322	383	442	508	365	373	411	439	481	288	462	372	404	366	390	459	424	416	348	321	450	318	340	382	323	505	449	361	399	314	374	458	462	498	304	558	461	345	372	294	338	321	262	390	319	399	499	233	364	416	288	418	384	363	279	387	375	333	321	361	435	457	410	517	381
FREADS	UT-UPHL-250418375951_bbnorm_30_trimmed.sorted	UT-UPHL-250418375951	bbnorm	30	46	43	48	42	29	38	54	39	22	42	45	31	46	56	35	35	19	38	34	48	35	56	59	32	40	36	38	28	36	35	25	32	49	38	45	33	43	49	39	47	35	50	32	39	36	38	43	42	44	27	30	34	34	26	43	35	55	46	35	33	28	35	47	56	51	30	50	39	35	52	24	26	30	22	34	33	40	55	34	32	36	39	33	39	37	34	41	53	30	24	36	39	41	39	66	33
FREADS	UT-UPHL-250418375951_bbnorm_400_trimmed.sorted	UT-UPHL-250418375951	bbnorm	400	477	448	634	649	326	574	569	498	510	512	606	492	484	668	371	497	314	476	415	562	601	645	773	473	541	518	459	431	437	468	375	439	533	586	664	530	489	541	569	663	355	568	487	548	476	494	581	533	485	467	404	526	402	521	452	381	690	550	521	542	494	487	611	624	647	408	732	601	387	513	405	467	425	395	537	415	534	691	264	489	554	393	523	468	541	417	533	494	459	447	470	531	572	528	714	471
FREADS	UT-UPHL-250418375951_bbnorm_5000_trimmed.sorted	UT-UPHL-250418375951	bbnorm	5000	1286	618	2319	2658	1015	2883	1429	1529	2737	829	2000	1737	1861	3265	1139	2086	1562	3076	2451	2748	1972	999	3295	484	1022	2940	5454	3300	2401	2650	2361	2494	574	2206	4751	1908	1741	724	2938	4961	1186	2023	1367	1895	1967	1796	1185	1711	1706	2416	1660	2633	558	5213	5455	3998	3923	1763	1285	3921	4011	3179	2775	2427	2358	544	2811	2096	448	899	3417	3954	3268	1218	2693	1201	769	1888	247	992	2655	1439	4319	2042	4095	3454	4898	2173	1654	1723	1599	2190	2322	1181	2131	1161
FREADS	UT-UPHL-250418375951_bbnorm_500_trimmed.sorted	UT-UPHL-250418375951	bbnorm	500	632	548	693	803	404	782	678	574	691	609	773	622	655	870	454	580	404	576	506	720	820	829	918	482	701	615	574	509	517	592	457	589	576	701	808	595	577	652	717	797	443	709	579	677	669	652	732	661	608	642	509	723	475	568	602	508	837	739	586	731	565	626	765	751	760	508	916	748	418	624	511	557	581	479	683	500	609	836	274	616	690	483	669	578	667	506	635	633	515	551	614	686	760	660	871	586
FREADS	UT-UPHL-250418375951_bbnorm_50_trimmed.sorted	UT-UPHL-250418375951	bbnorm	50	66	55	82	79	32	77	90	66	64	76	88	65	73	79	50	54	41	64	44	78	88	85	99	70	65	55	57	66	51	75	48	55	70	72	88	44	55	74	77	82	50	69	67	66	53	59	76	72	56	62	52	72	49	59	75	57	83	70	37	75	58	50	67	94	82	56	88	88	60	73	53	66	57	37	73	62	53	82	66	72	85	42	62	64	67	56	71	62	63	63	63	64	69	71	92	67
FREADS	UT-UPHL-250418375951_raw_all_trimmed.sorted	UT-UPHL-250418375951	raw	all	1286	618	2319	2658	1015	2883	1429	1529	2739	830	2000	1738	1861	3265	1139	2086	1562	3077	2451	2749	1972	1002	3297	484	1022	2941	5477	3300	2402	2650	2361	2494	574	2206	4751	1908	1742	724	2941	4962	1186	2024	1368	1896	1969	1796	1187	1713	1706	2416	1661	2635	558	5213	5531	4000	3923	1764	1285	3921	4012	3181	2778	2427	2359	544	2813	2096	449	900	3418	3954	3268	1218	2693	1201	769	1891	248	992	2655	1439	4320	2043	4095	3454	4899	2173	1654	1723	1599	2191	2322	1182	2131	1162
FREADS	UT-UPHL-250418375951_seqkit_10000_trimmed.sorted	UT-UPHL-250418375951	seqkit	10000	1286	618	2319	2658	1015	2883	1429	1529	2739	830	2000	1738	1861	3265	1139	2086	1562	3077	2451	2749	1972	1002	3297	484	1022	2941	5477	3300	2402	2650	2361	2494	574	2206	4751	1908	1742	724	2941	4962	1186	2024	1368	1896	1969	1796	1187	1713	1706	2416	1661	2635	558	5213	5531	4000	3923	1764	1285	3921	4012	3181	2778	2427	2359	544	2813	2096	449	900	3418	3954	3268	1218	2693	1201	769	1891	248	992	2655	1439	4320	2043	4095	3454	4899	2173	1654	1723	1599	2191	2322	1182	2131	1162
FREADS	UT-UPHL-250418375951_seqkit_1000_trimmed.sorted	UT-UPHL-250418375951	seqkit	1000	323	154	576	617	266	715	366	364	679	201	512	435	481	833	283	558	405	814	628	701	511	247	813	127	282	739	1384	825	615	691	572	609	161	546	1179	515	433	188	761	1169	319	516	329	465	469	459	276	431	432	643	407	693	157	1266	1458	1015	1002	440	300	1072	987	820	705	620	573	138	773	531	101	248	911	1011	830	288	702	310	187	508	65	255	661	372	1117	526	1059	851	1220	560	382	424	376	518	595	291	537	301
FREADS	UT-UPHL-250418375951_seqkit_100_trimmed.sorted	UT-UPHL-250418375951	seqkit	100	43	11	61	55	23	73	28	28	81	17	45	45	50	84	33	51	42	72	59	64	44	14	93	19	28	71	149	75	47	60	55	60	13	59	139	59	38	13	71	116	26	61	38	37	49	52	36	43	44	60	48	87	14	140	163	101	81	52	29	115	82	84	62	49	59	10	81	48	13	24	88	106	74	32	74	32	21	61	5	28	70	34	113	47	119	82	134	63	53	37	38	59	50	35	45	31
FREADS	UT-UPHL-250418375951_seqkit_10_trimmed.sorted	UT-UPHL-250418375951	seqkit	10	5	0	8	5	1	9	4	4	8	1	5	2	2	9	5	9	4	9	5	10	4	1	11	0	5	5	19	5	4	5	7	9	1	8	14	4	6	2	4	3	1	7	0	4	6	6	3	4	5	4	4	5	1	17	17	6	9	7	2	10	7	7	5	6	3	1	8	5	0	3	10	8	11	2	9	2	3	6	0	1	6	1	14	5	15	10	13	5	5	2	2	2	5	4	2	5
FREADS	UT-UPHL-250418375951_seqkit_200_trimmed.sorted	UT-UPHL-250418375951	seqkit	200	56	17	82	78	33	115	45	48	108	28	73	66	79	126	47	73	62	112	88	111	72	31	136	24	40	113	211	116	71	92	84	89	22	80	198	78	57	26	109	172	40	87	56	76	74	77	52	67	77	93	75	118	20	215	245	163	136	70	44	157	129	117	113	85	94	15	122	83	15	36	129	158	115	47	94	45	33	87	7	46	107	48	180	73	180	121	195	83	74	49	67	94	77	48	71	42
FREADS	UT-UPHL-250418375951_seqkit_300_trimmed.sorted	UT-UPHL-250418375951	seqkit	300	69	25	107	109	47	158	65	69	144	41	104	87	101	157	69	108	85	154	116	139	103	42	190	35	53	156	276	155	101	118	102	126	32	112	255	97	76	36	145	230	58	104	73	98	98	101	67	94	110	129	96	149	27	280	328	220	187	91	51	205	180	169	152	110	134	24	166	111	18	47	178	212	157	60	126	57	41	117	12	58	135	69	230	94	238	165	258	120	101	69	90	115	112	64	99	53
FREADS	UT-UPHL-250418375951_seqkit_30_trimmed.sorted	UT-UPHL-250418375951	seqkit	30	11	3	19	18	5	28	6	13	22	5	12	13	11	23	12	19	10	24	17	25	17	4	22	5	7	25	44	24	15	15	17	17	8	16	42	16	15	4	18	33	9	14	5	16	15	15	12	11	12	17	13	19	5	42	54	28	23	14	6	33	25	18	19	13	19	2	19	18	5	7	24	43	24	8	24	12	3	20	3	9	17	8	41	16	40	24	34	18	19	8	11	7	16	9	14	10
FREADS	UT-UPHL-250418375951_seqkit_400_trimmed.sorted	UT-UPHL-250418375951	seqkit	400	108	38	160	156	87	245	109	103	224	59	147	136	138	253	98	169	133	236	186	204	153	73	267	44	82	231	408	251	162	197	161	190	59	164	366	145	116	57	235	352	86	154	109	137	137	144	100	142	154	207	139	224	41	400	471	321	296	133	85	316	299	255	204	166	195	41	237	172	34	77	275	308	246	85	194	91	60	165	15	84	198	105	354	151	340	256	376	164	146	115	122	173	165	90	143	84
FREADS	UT-UPHL-250418375951_seqkit_5000_trimmed.sorted	UT-UPHL-250418375951	seqkit	5000	1286	618	2319	2658	1015	2883	1429	1529	2739	830	2000	1738	1861	3265	1139	2086	1562	3077	2451	2749	1972	1002	3297	484	1022	2941	5477	3300	2402	2650	2361	2494	574	2206	4751	1908	1742	724	2941	4962	1186	2024	1368	1896	1969	1796	1187	1713	1706	2416	1661	2635	558	5213	5531	4000	3923	1764	1285	3921	4012	3181	2778	2427	2359	544	2813	2096	449	900	3418	3954	3268	1218	2693	1201	769	1891	248	992	2655	1439	4320	2043	4095	3454	4899	2173	1654	1723	1599	2191	2322	1182	2131	1162
FREADS	UT-UPHL-250418375951_seqkit_500_trimmed.sorted	UT-UPHL-250418375951	seqkit	500	171	78	284	277	136	391	188	185	371	96	253	227	233	432	150	285	217	394	317	337	243	116	421	64	140	395	702	434	292	334	290	299	90	274	594	252	189	85	402	579	149	262	172	241	223	230	143	221	227	314	217	348	70	645	765	507	520	215	149	520	494	405	339	315	315	76	398	269	54	128	469	517	414	145	333	150	97	277	23	130	339	185	560	265	554	430	616	271	209	200	189	265	293	147	253	146
FREADS	UT-UPHL-250418375951_seqkit_50_trimmed.sorted	UT-UPHL-250418375951	seqkit	50	18	10	34	25	8	40	9	15	42	10	22	23	23	36	17	28	22	39	28	35	27	6	42	11	15	34	72	45	22	25	28	27	8	26	71	27	23	6	31	50	10	28	14	21	27	28	20	18	19	30	22	32	6	65	80	47	35	28	12	52	45	34	30	24	31	6	40	29	6	16	47	60	36	16	42	17	5	32	4	16	35	17	56	22	57	44	65	35	22	15	19	25	22	17	25	13
FREADS	UT-UPHL-250418386383_bbnorm_10000_trimmed.sorted	UT-UPHL-250418386383	bbnorm	10000	6714	788	12335	831	424	3991	5869	5413	6967	3029	3283	4720	5430	10351	8841	8377	2923	9594	13059	12030	9937	5021	19140	1684	5177	9008	15004	9339	10827	7803	5247	9890	752	12605	17494	8036	9880	2056	12177	15479	2497	5341	2964	7146	10085	7362	3634	5842	6705	7297	4821	12703	2380	13426	11179	12083	17159	6949	5612	13661	14220	11519	16258	2857	11953	2161	14856	11591	2197	1731	11732	5167	10766	4006	11308	2868	4622	4113	693	3920	12868	3352	16145	5689	15023	11723	15440	8205	8791	5486	8831	5197	12475	4333	10337	6763
FREADS	UT-UPHL-250418386383_bbnorm_1000_trimmed.sorted	UT-UPHL-250418386383	bbnorm	1000	1713	752	1879	841	418	1641	1832	1531	1553	1509	1733	1713	1536	1734	1276	1749	1096	1585	1514	1785	1762	1766	2270	1410	1769	1648	1537	1218	1409	1688	1250	1617	770	1665	1803	1645	1490	1644	1766	1937	1387	1796	1494	1908	1762	1815	1681	1810	1786	1731	1520	1737	1324	1562	1289	1271	1845	1798	1632	1733	1569	1326	1877	1601	1734	1144	1941	1889	1554	1398	1220	1360	1565	1092	1732	597	1525	1799	598	1502	1515	1119	1685	1440	1620	1195	1650	1547	1566	1340	1596	1530	1839	1628	2013	1478
FREADS	UT-UPHL-250418386383_bbnorm_100_trimmed.sorted	UT-UPHL-250418386383	bbnorm	100	146	104	181	182	127	186	192	158	141	175	193	161	165	181	132	191	111	164	141	189	185	170	315	155	174	157	136	130	115	154	101	148	173	171	178	166	157	163	159	201	164	198	156	195	188	161	170	156	177	172	159	164	152	179	169	119	164	154	185	184	194	148	204	156	179	122	184	205	186	163	120	124	147	102	171	98	140	178	155	159	165	106	176	162	176	120	163	160	156	155	170	153	215	168	262	157
FREADS	UT-UPHL-250418386383_bbnorm_10_trimmed.sorted	UT-UPHL-250418386383	bbnorm	10	9	12	8	15	20	17	18	13	14	17	16	11	16	17	11	18	7	15	9	19	14	16	31	12	11	8	10	4	7	9	9	15	17	16	17	16	19	10	22	14	9	18	21	20	13	10	16	18	17	18	12	14	19	15	9	6	22	17	15	15	13	8	25	18	15	7	17	16	11	9	12	17	13	8	11	11	11	19	14	11	8	12	9	13	15	5	13	11	14	7	12	16	23	16	34	16
FREADS	UT-UPHL-250418386383_bbnorm_200_trimmed.sorted	UT-UPHL-250418386383	bbnorm	200	314	239	322	374	253	344	377	305	290	327	320	341	335	329	250	330	197	297	263	345	354	347	546	306	344	301	319	262	238	286	205	311	337	337	399	345	254	358	357	418	294	370	348	378	350	343	362	350	357	370	334	348	307	329	275	235	393	384	353	300	335	248	389	327	336	207	355	365	320	282	229	261	307	238	310	227	294	361	264	301	330	224	359	318	339	230	372	283	303	287	322	327	360	332	472	293
FREADS	UT-UPHL-250418386383_bbnorm_300_trimmed.sorted	UT-UPHL-250418386383	bbnorm	300	441	376	575	546	303	549	593	450	449	521	559	513	450	493	380	530	310	464	441	535	555	528	745	432	531	483	436	363	365	459	355	445	516	505	562	472	422	555	543	569	433	526	509	558	541	528	463	552	549	535	503	527	401	486	401	357	566	508	516	487	507	404	574	465	530	307	568	610	503	449	371	382	470	358	545	306	487	549	410	499	455	333	526	472	514	396	513	479	442	440	488	448	482	477	682	475
FREADS	UT-UPHL-250418386383_bbnorm_30_trimmed.sorted	UT-UPHL-250418386383	bbnorm	30	46	37	50	41	35	58	60	47	44	58	59	45	51	46	45	57	32	47	29	47	53	61	111	39	51	40	37	39	36	36	26	45	54	52	51	37	48	50	47	54	42	59	56	53	53	49	46	64	55	62	53	49	45	46	55	36	52	47	64	42	48	44	65	52	43	40	48	52	52	41	40	51	45	28	39	31	56	47	47	51	42	40	43	56	56	27	69	49	47	26	51	48	57	45	73	44
FREADS	UT-UPHL-250418386383_bbnorm_400_trimmed.sorted	UT-UPHL-250418386383	bbnorm	400	662	509	734	743	334	699	743	603	630	653	716	736	641	686	496	696	408	663	643	673	704	706	994	606	729	652	636	529	578	677	479	648	686	679	728	699	599	676	686	739	599	754	698	824	722	733	686	785	745	691	692	708	565	635	566	523	791	684	672	736	683	521	776	668	697	450	808	789	660	617	474	573	643	452	656	333	649	749	478	644	635	438	738	649	710	478	665	631	620	569	654	641	754	658	999	672
FREADS	UT-UPHL-250418386383_bbnorm_5000_trimmed.sorted	UT-UPHL-250418386383	bbnorm	5000	6302	785	8361	831	424	3991	5868	5413	6534	3029	3281	4718	5429	8333	6013	7141	2923	7602	7060	8296	7978	5008	10018	1672	5177	7261	7708	5625	6383	7401	4678	7199	752	7652	8815	7616	6978	2055	7935	9036	2469	5339	2963	6652	8156	7303	3634	5842	6692	7197	4821	8098	2098	6778	5798	6045	8714	6948	5612	8114	7233	5766	8292	2854	8230	2151	9031	8300	2196	1730	6246	5163	7388	3802	8223	2158	4622	4113	693	3904	7776	3345	8551	4991	7777	6103	8019	6667	7071	5185	7758	5196	7691	4332	8182	5755
FREADS	UT-UPHL-250418386383_bbnorm_500_trimmed.sorted	UT-UPHL-250418386383	bbnorm	500	809	624	887	820	362	911	888	787	748	868	892	889	777	837	659	905	546	807	738	836	918	911	1183	721	950	813	822	625	656	797	621	783	772	870	926	826	760	902	863	951	704	918	817	994	969	917	865	940	904	852	847	902	715	797	741	733	941	872	838	874	826	646	944	803	825	651	964	1009	809	720	615	711	761	594	877	414	834	941	512	821	795	599	850	740	807	604	854	857	765	733	798	780	938	854	1177	809
FREADS	UT-UPHL-250418386383_bbnorm_50_trimmed.sorted	UT-UPHL-250418386383	bbnorm	50	82	51	77	91	71	72	92	80	70	101	98	88	70	93	59	93	50	94	67	88	73	90	163	72	94	75	78	54	56	65	53	77	81	71	95	80	71	90	86	105	75	83	89	103	92	80	74	84	69	93	58	73	70	79	96	70	95	92	76	85	82	59	105	75	96	61	93	102	71	63	63	67	58	61	80	56	80	78	76	71	82	59	103	90	87	53	91	76	84	66	82	78	89	92	132	73
FREADS	UT-UPHL-250418386383_raw_all_trimmed.sorted	UT-UPHL-250418386383	raw	all	6721	789	12354	833	424	3993	5873	5415	6970	3034	3285	4720	5434	10352	8845	8379	2923	9597	14221	13071	9938	5023	26284	1685	5178	9010	23665	9363	10888	7803	5249	9891	752	12612	22330	8054	9883	2060	12185	15482	2498	5343	2967	7151	10087	7364	3634	5846	6705	7300	4823	12709	2381	19557	12499	15762	21032	6951	5613	13665	19861	13524	22360	2861	11956	2162	14884	11592	2197	1731	12251	5167	10773	4012	11309	2871	4624	4114	694	3921	12891	3354	18393	6000	16759	14298	19306	8205	8794	5487	8831	5201	12479	4336	10346	6765
FREADS	UT-UPHL-250418386383_seqkit_10000_trimmed.sorted	UT-UPHL-250418386383	seqkit	10000	4259	513	7825	531	305	2593	3679	3403	4494	1916	2119	3026	3422	6650	5716	5395	1857	6158	9215	8250	6274	3188	16707	1085	3332	5736	15151	5969	6963	4950	3449	6354	468	8191	14155	5057	6374	1326	7738	9785	1664	3376	1902	4584	6484	4660	2265	3725	4256	4732	3089	8167	1593	12501	7909	10033	13234	4373	3523	8760	12650	8662	14398	1830	7560	1380	9463	7491	1431	1120	7831	3233	6877	2565	7220	1818	2932	2619	459	2521	8165	2117	11784	3812	10655	9135	12295	5247	5705	3488	5640	3339	8039	2753	6564	4326
FREADS	UT-UPHL-250418386383_seqkit_1000_trimmed.sorted	UT-UPHL-250418386383	seqkit	1000	403	63	761	57	38	247	363	342	423	170	188	300	358	676	547	546	159	629	932	821	595	369	1694	102	374	535	1515	575	690	524	346	641	40	811	1375	548	648	141	752	913	163	327	211	482	665	475	223	366	406	467	327	791	151	1262	801	1093	1338	417	372	863	1248	849	1455	189	721	133	887	730	158	122	776	307	671	261	755	185	288	260	58	274	812	216	1161	378	1043	938	1299	524	628	359	553	295	805	297	661	435
FREADS	UT-UPHL-250418386383_seqkit_100_trimmed.sorted	UT-UPHL-250418386383	seqkit	100	36	7	80	5	1	18	41	35	48	15	19	35	34	75	57	54	21	62	97	86	55	38	157	15	31	46	168	64	72	54	34	63	8	78	119	56	64	14	80	100	13	29	20	49	72	57	25	37	31	44	32	75	11	130	81	108	127	44	31	84	129	86	154	22	86	7	91	74	7	10	75	28	61	30	86	19	19	17	7	40	87	25	105	42	105	118	137	40	57	33	58	32	79	32	66	37
FREADS	UT-UPHL-250418386383_seqkit_10_trimmed.sorted	UT-UPHL-250418386383	seqkit	10	6	1	8	1	0	1	2	5	5	1	1	4	2	11	8	7	4	3	6	8	7	4	21	1	0	4	16	7	9	7	1	5	0	6	16	5	4	2	13	10	2	6	2	6	10	5	6	3	4	3	4	7	1	5	7	10	11	3	2	7	12	6	14	3	5	0	8	7	0	0	10	3	10	5	8	2	3	1	1	5	8	3	9	3	11	11	12	6	10	1	5	5	9	3	13	6
FREADS	UT-UPHL-250418386383_seqkit_200_trimmed.sorted	UT-UPHL-250418386383	seqkit	200	52	8	122	10	3	31	55	56	65	28	30	52	52	108	84	91	29	101	142	122	84	63	237	17	56	72	236	104	112	80	50	86	8	128	201	85	95	23	119	151	24	46	33	71	102	77	33	50	46	62	46	117	18	180	128	166	195	68	44	123	190	131	217	39	109	12	125	116	15	15	121	48	83	41	114	26	40	29	8	49	121	38	162	62	162	165	213	60	92	60	82	42	119	49	101	66
FREADS	UT-UPHL-250418386383_seqkit_300_trimmed.sorted	UT-UPHL-250418386383	seqkit	300	66	10	166	17	5	44	69	69	87	38	43	70	70	145	109	111	36	136	177	162	113	82	333	22	81	97	324	126	149	107	66	120	9	178	260	107	129	28	177	183	29	66	39	94	133	92	43	79	67	84	61	158	27	238	161	216	257	86	67	162	255	162	270	50	142	18	166	153	20	21	149	59	114	58	155	34	53	35	12	61	165	45	214	88	209	215	270	87	126	72	108	56	163	66	140	91
FREADS	UT-UPHL-250418386383_seqkit_30_trimmed.sorted	UT-UPHL-250418386383	seqkit	30	11	3	22	2	0	5	9	14	17	4	4	13	12	26	19	15	10	15	30	34	15	10	48	4	10	15	42	22	20	18	7	25	0	21	38	22	17	5	27	29	7	10	6	13	21	18	8	15	15	12	6	21	2	33	24	31	38	13	9	23	33	25	44	4	28	1	30	16	3	0	23	12	19	13	25	5	5	6	1	14	30	10	31	14	33	36	41	12	22	8	17	10	17	9	21	12
FREADS	UT-UPHL-250418386383_seqkit_400_trimmed.sorted	UT-UPHL-250418386383	seqkit	400	102	18	251	22	11	76	97	107	124	58	60	90	100	210	156	160	53	186	274	249	170	119	488	35	124	163	475	188	223	153	99	185	11	257	391	168	191	44	250	279	41	103	53	151	198	136	66	120	108	140	100	239	38	370	235	316	405	124	108	253	395	244	424	63	210	34	265	221	38	33	230	82	207	83	248	50	69	59	17	90	249	66	337	120	323	318	403	153	198	108	160	75	234	92	202	140
FREADS	UT-UPHL-250418386383_seqkit_5000_trimmed.sorted	UT-UPHL-250418386383	seqkit	5000	2143	263	3911	267	166	1317	1866	1677	2236	973	1056	1632	1798	3327	2848	2745	947	3099	4713	4209	3244	1669	8384	527	1668	2852	7626	2970	3437	2437	1755	3234	236	4095	7064	2528	3221	677	3895	4910	905	1706	944	2320	3281	2386	1121	1867	2127	2421	1570	4104	791	6278	3961	5100	6746	2225	1842	4366	6322	4323	7228	926	3783	672	4656	3799	725	559	3914	1676	3535	1309	3702	911	1593	1461	246	1297	4099	1070	6021	1941	5440	4650	6250	2653	2890	1809	2825	1651	4011	1367	3280	2199
FREADS	UT-UPHL-250418386383_seqkit_500_trimmed.sorted	UT-UPHL-250418386383	seqkit	500	178	34	400	34	22	120	191	176	200	96	101	138	171	328	249	278	82	323	483	425	289	181	830	54	198	274	769	298	353	246	180	333	17	409	683	277	316	66	404	491	74	180	103	247	322	240	106	193	195	230	161	395	74	632	404	557	677	214	168	430	645	408	701	97	362	57	459	383	69	55	369	149	336	140	390	91	141	136	31	163	412	101	568	195	528	489	663	258	325	164	283	145	393	155	338	230
FREADS	UT-UPHL-250418386383_seqkit_50_trimmed.sorted	UT-UPHL-250418386383	seqkit	50	19	3	38	2	0	8	19	21	27	4	7	20	19	40	34	28	13	20	48	50	24	19	79	7	15	24	67	37	38	31	16	41	2	36	53	32	32	8	40	46	8	16	7	20	31	29	13	19	20	20	16	41	3	56	41	49	56	22	13	38	61	43	70	9	47	2	49	30	5	2	35	16	33	15	34	9	9	10	2	23	46	17	52	26	54	58	68	20	32	13	29	18	38	15	31	17
FREADS	UT-UPHL-250418392879_bbnorm_10000_trimmed.sorted	UT-UPHL-250418392879	bbnorm	10000	3208	199	8628	316	234	2837	3346	4283	467	1882	95	3282	467	3433	3661	5093	873	5066	1279	5999	5991	1213	12835	138	282	4589	955	2603	2882	2926	1601	3874	277	11122	12412	4830	5004	516	845	12365	1267	4406	222	4416	5843	5576	1384	2830	4531	7074	2060	10709	1503	8755	11199	8458	14205	4346	2977	12738	6232	5270	11246	239	4101	1264	3701	8525	1007	521	4870	195	1142	1731	5716	1635	2727	425	447	3992	3795	451	11974	2132	5706	6512	8667	4101	4421	3840	3082	1946	9113	2735	7303	6020
FREADS	UT-UPHL-250418392879_bbnorm_1000_trimmed.sorted	UT-UPHL-250418392879	bbnorm	1000	1576	158	1863	320	222	1714	1768	1706	462	1685	97	1876	415	1770	1305	1693	872	1742	547	1964	1777	1203	2176	137	286	1751	959	1791	1489	1692	1074	1587	277	1732	1758	1632	1430	496	857	2000	1105	1832	221	1860	1781	1829	1372	1817	1892	1950	1541	1889	712	1836	1731	1229	1926	1779	1651	1772	1645	1507	1906	238	1699	1147	1864	1829	1029	523	1396	188	1092	1319	1768	567	1667	401	343	1636	1662	450	1939	1058	1739	1389	1613	1611	1640	1543	1623	1562	1832	1614	1887	1476
FREADS	UT-UPHL-250418392879_bbnorm_100_trimmed.sorted	UT-UPHL-250418392879	bbnorm	100	149	78	174	180	94	185	229	174	137	170	88	187	123	173	117	198	120	183	113	216	176	179	272	117	170	179	148	174	137	155	124	156	165	178	186	182	147	171	171	214	148	191	139	177	162	171	153	172	212	194	162	151	121	204	217	130	202	208	160	177	171	159	179	145	169	111	181	164	147	148	140	129	146	121	190	119	189	158	126	165	171	84	193	122	150	122	181	146	171	152	163	165	204	172	235	153
FREADS	UT-UPHL-250418392879_bbnorm_10_trimmed.sorted	UT-UPHL-250418392879	bbnorm	10	13	6	11	12	11	14	19	18	12	14	17	14	15	20	6	15	10	17	12	26	9	24	25	12	17	13	11	18	14	21	15	16	18	4	16	19	14	23	14	28	11	13	15	18	14	24	14	17	17	12	16	13	13	15	18	10	15	19	15	13	17	14	12	21	18	12	24	12	15	16	20	11	11	10	12	8	18	20	16	20	13	5	21	10	11	12	12	18	13	15	17	13	16	19	19	17
FREADS	UT-UPHL-250418392879_bbnorm_200_trimmed.sorted	UT-UPHL-250418392879	bbnorm	200	309	97	369	312	111	376	382	357	264	375	85	355	263	347	258	360	231	345	196	407	331	307	520	126	278	357	307	351	310	316	232	317	267	325	344	338	255	331	308	415	264	377	212	384	360	351	316	374	382	362	341	376	275	371	412	257	378	336	345	342	314	291	370	225	338	258	378	373	323	296	282	176	270	242	355	198	345	259	175	379	308	163	367	227	381	268	330	295	292	318	355	327	353	363	488	294
FREADS	UT-UPHL-250418392879_bbnorm_300_trimmed.sorted	UT-UPHL-250418392879	bbnorm	300	520	116	567	314	125	518	587	532	389	538	90	552	341	517	385	540	364	520	245	571	556	508	704	129	283	534	436	576	476	524	396	486	273	527	537	488	459	469	469	604	389	551	219	633	573	616	502	545	562	566	462	549	426	581	586	361	567	567	488	515	495	444	573	229	548	363	516	529	493	388	402	180	415	422	519	261	608	287	211	527	513	240	501	364	515	397	494	449	459	491	453	502	577	551	645	445
FREADS	UT-UPHL-250418392879_bbnorm_30_trimmed.sorted	UT-UPHL-250418392879	bbnorm	30	40	33	44	62	39	43	60	52	44	50	49	52	43	50	40	52	47	44	29	56	52	41	84	42	65	47	52	48	45	41	39	42	61	48	57	54	34	55	46	56	40	67	49	50	50	57	56	55	63	54	46	60	37	54	67	35	65	58	50	49	45	52	46	43	63	33	55	44	44	49	50	31	37	47	61	26	53	44	36	62	56	28	51	39	52	37	56	51	44	49	45	45	47	47	76	51
FREADS	UT-UPHL-250418392879_bbnorm_400_trimmed.sorted	UT-UPHL-250418392879	bbnorm	400	671	124	737	317	143	713	764	753	447	733	91	762	353	692	508	744	480	719	291	751	664	667	983	131	284	714	584	707	626	648	537	675	274	684	728	648	654	483	630	833	559	729	221	776	716	774	677	746	760	744	627	761	508	697	767	444	775	726	703	730	664	589	832	230	716	475	760	726	661	434	528	180	499	517	744	282	731	308	244	721	676	309	748	482	689	552	627	643	624	669	657	658	736	717	861	661
FREADS	UT-UPHL-250418392879_bbnorm_5000_trimmed.sorted	UT-UPHL-250418392879	bbnorm	5000	3208	199	8029	316	234	2837	3346	4283	467	1882	95	3282	467	3433	3661	5093	873	5066	1279	5999	5991	1213	9738	138	282	4589	955	2603	2882	2926	1601	3874	277	8075	8736	4827	5004	516	844	9287	1250	4406	222	4416	5843	5576	1383	2830	4531	7074	2060	8246	1420	7884	8309	6170	9141	4346	2977	8320	6232	5270	8820	239	4101	1264	3688	7803	1007	521	4870	195	1142	1731	5716	1635	2727	425	447	3992	3795	451	8683	1752	5706	5856	7776	4101	4421	3840	3082	1946	7585	2735	6830	5711
FREADS	UT-UPHL-250418392879_bbnorm_500_trimmed.sorted	UT-UPHL-250418392879	bbnorm	500	794	118	882	316	146	847	922	884	447	870	90	917	361	929	631	933	581	942	320	929	906	833	1134	135	285	859	737	879	750	881	658	845	275	864	867	837	818	487	779	981	705	929	220	1010	912	973	801	932	933	949	794	909	545	912	911	591	941	982	859	936	819	769	1005	230	914	593	911	911	771	456	741	183	602	651	896	337	892	319	252	886	837	376	924	606	815	714	808	789	749	810	781	796	979	811	1093	759
FREADS	UT-UPHL-250418392879_bbnorm_50_trimmed.sorted	UT-UPHL-250418392879	bbnorm	50	65	50	82	96	67	85	96	88	67	87	79	83	67	98	58	86	60	74	53	99	91	90	168	65	84	94	70	79	62	68	58	85	94	104	88	97	67	85	74	98	83	98	62	89	103	105	91	99	108	104	80	91	63	91	127	59	105	79	88	88	97	78	88	75	105	64	93	78	72	70	78	63	62	69	82	52	76	64	60	89	69	37	100	65	72	54	88	77	80	77	84	74	79	100	130	70
FREADS	UT-UPHL-250418392879_raw_all_trimmed.sorted	UT-UPHL-250418392879	raw	all	3209	200	8631	317	236	2840	3349	4284	469	1884	95	3282	467	3433	3663	5093	873	5068	1279	6003	5993	1214	12840	138	282	4590	956	2604	2883	2926	1601	3874	277	11125	12413	4833	5006	518	845	12366	1267	4409	223	4418	5848	5583	1388	2831	4535	7076	2065	10709	1503	8760	11200	8460	14211	4350	2981	12740	6232	5271	11250	240	4103	1264	3702	8525	1007	521	4870	197	1142	1732	5719	1635	2728	425	447	3993	3797	451	11978	2133	5708	6512	8669	4102	4423	3844	3085	1948	9115	2736	7307	6023
FREADS	UT-UPHL-250418392879_seqkit_10000_trimmed.sorted	UT-UPHL-250418392879	seqkit	10000	3209	200	8631	317	236	2840	3349	4284	469	1884	95	3282	467	3433	3663	5093	873	5068	1279	6003	5993	1214	12840	138	282	4590	956	2604	2883	2926	1601	3874	277	11125	12413	4833	5006	518	845	12366	1267	4409	223	4418	5848	5583	1388	2831	4535	7076	2065	10709	1503	8760	11200	8460	14211	4350	2981	12740	6232	5271	11250	240	4103	1264	3702	8525	1007	521	4870	197	1142	1732	5719	1635	2728	425	447	3993	3797	451	11978	2133	5708	6512	8669	4102	4423	3844	3085	1948	9115	2736	7307	6023
FREADS	UT-UPHL-250418392879_seqkit_1000_trimmed.sorted	UT-UPHL-250418392879	seqkit	1000	447	30	1133	48	27	371	445	625	73	278	11	415	45	429	512	681	109	654	163	807	779	163	1765	17	40	618	119	358	391	402	203	489	44	1496	1688	644	684	69	104	1605	134	603	25	573	745	749	193	354	601	911	264	1463	203	1154	1449	1109	1924	587	364	1692	816	636	1497	25	539	179	509	1164	141	70	705	33	161	237	725	192	341	34	76	534	544	47	1616	289	741	859	1168	574	595	534	442	273	1213	340	995	781
FREADS	UT-UPHL-250418392879_seqkit_100_trimmed.sorted	UT-UPHL-250418392879	seqkit	100	45	3	123	4	2	40	45	68	6	25	2	47	2	50	45	83	10	55	22	69	79	17	190	0	3	61	13	33	37	38	26	39	3	169	164	45	72	6	9	177	9	63	0	65	76	77	17	42	64	86	20	145	16	117	145	100	179	65	46	152	80	49	140	3	49	12	54	130	17	7	64	7	14	22	93	18	46	3	7	62	52	3	166	32	67	95	112	43	56	56	57	31	119	33	93	76
FREADS	UT-UPHL-250418392879_seqkit_10_trimmed.sorted	UT-UPHL-250418392879	seqkit	10	4	0	15	0	0	3	7	3	0	1	1	4	0	10	5	10	0	3	3	6	7	2	18	0	0	3	0	0	4	6	3	9	0	13	16	4	10	0	2	17	2	8	0	5	6	6	4	3	6	5	2	10	2	9	14	15	16	6	5	17	8	7	15	1	5	1	5	16	0	0	11	0	1	2	10	2	4	0	2	11	5	0	19	5	10	10	7	6	10	8	7	7	8	5	8	8
FREADS	UT-UPHL-250418392879_seqkit_200_trimmed.sorted	UT-UPHL-250418392879	seqkit	200	63	3	174	5	3	61	70	102	7	37	2	70	3	73	70	122	14	83	27	109	121	23	287	1	5	93	23	52	63	64	35	73	6	240	245	74	105	8	14	248	16	91	0	87	112	107	30	60	92	135	39	216	27	170	228	156	276	102	63	243	124	90	227	4	77	20	71	190	24	8	105	9	19	36	119	25	62	5	10	89	86	6	240	40	109	138	165	78	83	94	80	43	174	50	134	127
FREADS	UT-UPHL-250418392879_seqkit_300_trimmed.sorted	UT-UPHL-250418392879	seqkit	300	86	6	225	10	6	78	89	134	13	49	2	87	5	102	96	154	17	124	34	148	167	31	366	2	6	129	27	66	78	89	48	96	8	308	339	116	148	16	24	328	23	126	2	120	140	151	37	83	111	174	47	284	39	234	299	216	376	141	77	332	159	120	301	4	108	28	87	245	30	11	132	9	26	49	158	34	77	6	13	116	107	6	324	56	152	183	225	114	121	124	103	56	234	75	183	172
FREADS	UT-UPHL-250418392879_seqkit_30_trimmed.sorted	UT-UPHL-250418392879	seqkit	30	8	1	44	0	0	15	14	16	2	4	1	6	0	25	13	26	2	15	7	19	29	3	53	0	0	20	1	5	8	14	8	19	1	52	52	13	25	2	3	45	4	20	0	17	19	28	6	12	23	15	6	40	5	37	44	31	53	20	13	44	23	21	33	1	12	3	11	41	5	3	29	2	7	6	30	6	14	0	3	22	14	1	47	10	19	25	28	16	20	20	20	19	25	9	24	24
FREADS	UT-UPHL-250418392879_seqkit_400_trimmed.sorted	UT-UPHL-250418392879	seqkit	400	139	8	336	16	11	105	144	201	27	68	4	127	13	147	150	230	30	188	49	220	237	51	571	5	13	180	38	108	114	129	79	149	12	455	496	192	204	21	40	495	36	195	4	182	216	224	54	114	184	258	72	441	59	364	442	329	568	190	118	523	234	184	447	7	162	41	142	349	50	20	206	11	41	76	233	50	112	11	21	177	154	16	490	86	219	284	364	172	172	186	147	82	341	100	295	245
FREADS	UT-UPHL-250418392879_seqkit_5000_trimmed.sorted	UT-UPHL-250418392879	seqkit	5000	2190	131	5867	212	162	1922	2250	3003	325	1277	59	2243	326	2374	2512	3481	585	3499	891	4055	4069	830	8837	93	197	3116	637	1800	1973	1976	1161	2691	191	7556	8422	3279	3383	362	564	8432	864	3013	155	2987	3978	3808	943	1920	3036	4794	1418	7290	1021	5924	7511	5688	9579	2966	2051	8679	4191	3566	7662	173	2786	879	2553	5832	712	371	3362	140	791	1161	3842	1085	1826	275	325	2702	2633	312	8052	1475	3857	4387	5848	2755	2977	2619	2125	1338	6255	1773	4919	4153
FREADS	UT-UPHL-250418392879_seqkit_500_trimmed.sorted	UT-UPHL-250418392879	seqkit	500	236	11	564	22	17	171	226	335	44	136	6	205	20	243	260	356	51	311	80	393	383	86	928	10	19	301	67	183	192	221	108	254	22	740	853	321	334	30	60	790	66	298	13	300	348	375	92	176	304	442	118	741	95	580	718	566	936	306	196	847	399	308	767	9	264	78	254	600	85	28	346	18	74	118	387	100	173	15	38	290	264	19	804	152	376	448	605	287	279	297	247	139	612	162	496	402
FREADS	UT-UPHL-250418392879_seqkit_50_trimmed.sorted	UT-UPHL-250418392879	seqkit	50	21	2	75	3	0	24	21	35	3	10	1	16	1	28	21	38	3	24	14	36	37	9	83	0	0	29	7	16	19	20	12	26	1	89	80	26	48	2	6	84	4	36	0	27	39	41	8	20	37	33	12	72	7	59	73	52	86	37	20	79	32	27	69	3	24	5	25	68	9	3	41	4	10	10	51	10	20	0	3	40	26	2	79	16	32	48	54	23	25	27	31	21	57	16	45	42
FREADS	UT-UPHL-250418404202_bbnorm_10000_trimmed.sorted	UT-UPHL-250418404202	bbnorm	10000	5538	312	12878	3322	350	4944	5129	6715	2726	2453	1078	3430	2939	8116	6898	5075	1295	5687	7537	9178	8018	2268	18602	680	1192	5731	15804	5398	7137	4989	2578	6686	259	10381	17330	5137	6881	683	7318	15172	1597	6156	968	6935	7134	6304	1340	5010	5203	9308	2480	13145	1656	13497	8682	12210	17391	4932	3284	15645	12473	10384	16854	1248	5894	1306	12594	10618	1028	1149	9950	5431	5215	1409	4673	1288	4392	5715	338	2852	9710	1348	15818	2699	8551	9083	11271	4898	5417	3403	4347	2128	13833	3181	10334	2323
FREADS	UT-UPHL-250418404202_bbnorm_1000_trimmed.sorted	UT-UPHL-250418404202	bbnorm	1000	1634	236	1863	1899	233	1626	1721	1578	1340	1660	1088	1676	1433	1735	1361	1603	955	1594	1382	1687	1813	1722	2212	663	1196	1577	1600	1220	1314	1592	1169	1672	264	1699	1765	1599	1601	692	1715	1831	1155	1752	972	1881	1762	1711	1345	1766	1717	1790	1409	1741	721	1585	1181	1229	1831	1767	1510	1718	1548	1339	1858	1230	1793	1051	1855	1761	1034	1132	1237	1472	1598	1116	1690	496	1505	1744	304	1545	1592	890	1762	1257	1643	1325	1551	1613	1577	1461	1633	1542	1777	1592	2118	1316
FREADS	UT-UPHL-250418404202_bbnorm_100_trimmed.sorted	UT-UPHL-250418404202	bbnorm	100	149	92	176	199	102	159	188	172	147	187	173	158	135	172	141	163	104	157	146	171	168	177	308	156	166	178	151	122	118	158	113	157	159	171	195	157	163	153	166	182	126	149	158	183	184	169	171	176	194	168	142	187	140	141	139	135	172	172	159	171	157	131	154	140	164	99	198	179	157	152	110	152	165	133	174	79	140	190	123	168	165	86	168	137	162	134	185	135	156	145	173	162	186	177	278	152
FREADS	UT-UPHL-250418404202_bbnorm_10_trimmed.sorted	UT-UPHL-250418404202	bbnorm	10	18	8	10	21	6	15	13	16	19	23	15	13	10	16	13	13	14	11	14	11	13	13	25	13	17	18	11	8	11	12	5	7	18	10	5	10	19	16	10	25	9	15	12	17	14	14	14	21	16	12	18	20	13	11	10	11	16	18	18	21	14	18	16	15	17	12	16	17	17	13	9	16	13	11	18	8	19	16	14	20	15	9	16	14	13	14	19	11	16	12	15	17	7	11	28	16
FREADS	UT-UPHL-250418404202_bbnorm_200_trimmed.sorted	UT-UPHL-250418404202	bbnorm	200	266	165	350	364	120	324	375	304	280	354	354	302	292	342	249	327	246	330	273	347	316	346	532	288	329	347	314	256	237	290	208	307	253	353	364	324	336	303	358	362	215	337	291	365	325	329	340	329	344	358	295	335	269	299	237	251	359	316	329	351	316	248	345	298	346	207	382	368	295	276	245	284	288	227	336	130	337	361	183	348	324	181	383	267	306	265	337	311	304	281	322	337	401	338	493	301
FREADS	UT-UPHL-250418404202_bbnorm_300_trimmed.sorted	UT-UPHL-250418404202	bbnorm	300	503	178	517	604	147	524	550	474	444	550	497	503	429	518	369	515	351	477	416	545	512	508	754	408	506	545	454	412	389	448	305	458	260	529	544	504	499	455	519	561	374	544	427	569	469	549	523	517	492	542	418	514	387	464	379	410	584	504	479	526	475	387	507	465	480	322	535	551	474	439	354	436	451	363	498	188	474	561	202	526	487	283	462	398	474	388	507	429	477	431	499	518	585	519	717	466
FREADS	UT-UPHL-250418404202_bbnorm_30_trimmed.sorted	UT-UPHL-250418404202	bbnorm	30	44	30	51	58	28	52	56	53	52	63	58	48	41	40	43	39	40	44	44	57	51	51	100	48	55	34	40	30	39	47	31	50	39	52	58	37	55	52	47	49	37	55	48	51	41	49	51	59	57	60	43	55	45	43	48	38	53	49	49	46	48	44	51	50	59	24	53	52	42	43	44	52	46	43	55	29	51	73	33	46	38	35	42	39	55	48	47	36	42	41	38	44	54	61	78	40
FREADS	UT-UPHL-250418404202_bbnorm_400_trimmed.sorted	UT-UPHL-250418404202	bbnorm	400	667	193	699	802	170	684	725	645	546	660	666	712	617	641	548	682	403	629	593	710	699	718	929	560	635	687	580	548	559	630	435	622	262	678	736	664	652	605	689	741	485	755	552	781	724	731	657	712	712	696	634	707	512	640	487	495	743	746	690	698	680	541	728	630	700	429	762	748	621	591	483	607	616	476	729	226	613	714	212	705	621	377	683	558	651	535	642	653	633	609	651	604	769	691	870	581
FREADS	UT-UPHL-250418404202_bbnorm_5000_trimmed.sorted	UT-UPHL-250418404202	bbnorm	5000	5534	308	8566	3322	350	4944	5129	6715	2726	2453	1078	3430	2939	8043	5883	5075	1295	5687	6454	7860	7818	2267	9805	680	1192	5710	8063	5309	6327	4989	2578	6511	259	7641	8877	5115	6650	683	7144	9223	1573	6156	968	6833	7134	6304	1340	5010	5203	8245	2480	8093	1388	6964	5431	6104	8916	4932	3283	8171	7144	5998	8710	1248	5894	1303	9025	8181	1028	1149	6277	5426	5215	1409	4673	1288	4392	5715	338	2852	7732	1348	8761	2019	7844	6700	8044	4897	5417	3403	4347	2128	7994	3180	8245	2320
FREADS	UT-UPHL-250418404202_bbnorm_500_trimmed.sorted	UT-UPHL-250418404202	bbnorm	500	854	212	979	961	192	872	889	781	692	863	852	826	786	863	689	845	528	808	721	891	855	855	1164	640	816	849	767	645	663	834	593	797	263	830	951	811	816	697	854	926	568	898	687	1022	867	905	830	926	893	884	715	880	595	767	576	619	929	894	807	889	840	713	924	752	946	517	935	905	758	725	610	731	774	620	928	291	788	910	221	865	795	496	853	663	825	616	824	785	806	726	833	755	897	848	1134	708
FREADS	UT-UPHL-250418404202_bbnorm_50_trimmed.sorted	UT-UPHL-250418404202	bbnorm	50	66	46	84	80	51	78	114	81	76	87	91	88	59	76	69	83	64	91	84	88	82	97	186	75	77	75	57	64	72	86	55	77	81	81	90	86	83	74	85	118	61	102	83	109	88	69	73	73	89	84	76	73	80	77	71	83	101	76	78	73	75	69	102	84	82	51	96	88	69	83	53	73	65	58	83	52	83	118	63	81	99	45	99	84	62	83	89	84	86	78	74	100	97	98	144	74
FREADS	UT-UPHL-250418404202_raw_all_trimmed.sorted	UT-UPHL-250418404202	raw	all	5539	314	12916	3326	350	4945	5131	6717	2726	2456	1080	3430	2941	8116	6899	5076	1295	5687	7539	9181	8020	2269	22187	680	1192	5732	19513	5400	7138	4992	2578	6687	259	10385	18145	5138	6883	683	7321	15174	1597	6157	970	6935	7139	6306	1340	5011	5204	9312	2482	13147	1657	16409	8946	13867	20483	4932	3285	16306	12516	10412	20747	1249	5896	1307	12600	10619	1029	1151	9950	5431	5217	1409	4676	1288	4392	5717	338	2854	9713	1348	16204	2708	8552	9086	11276	4901	5419	3409	4349	2128	13891	3183	10336	2324
FREADS	UT-UPHL-250418404202_seqkit_10000_trimmed.sorted	UT-UPHL-250418404202	seqkit	10000	4776	282	11174	2914	305	4297	4418	5829	2375	2120	921	2978	2516	7043	6032	4397	1127	4962	6507	7951	6918	1954	19203	598	1032	4918	16801	4690	6139	4298	2220	5753	219	8964	15633	4437	5928	583	6346	13046	1373	5309	842	6001	6146	5488	1158	4323	4488	8011	2145	11363	1432	14176	7727	11978	17636	4258	2831	14129	10864	8981	17969	1069	5137	1133	10823	9127	892	981	8579	4645	4513	1196	4014	1105	3806	4959	295	2432	8422	1191	13969	2307	7392	7822	9746	4183	4676	2927	3770	1842	12115	2757	8913	2000
FREADS	UT-UPHL-250418404202_seqkit_1000_trimmed.sorted	UT-UPHL-250418404202	seqkit	1000	469	32	1153	297	21	436	453	575	243	214	101	307	231	692	608	440	100	475	643	764	708	188	1925	60	102	481	1695	435	596	438	204	569	25	871	1522	444	605	67	609	1254	120	546	87	581	614	555	116	430	416	768	239	1135	127	1450	818	1180	1721	426	263	1387	1059	879	1785	115	518	103	1108	893	103	95	873	435	404	108	420	121	346	496	26	255	818	108	1411	217	715	752	1009	421	437	303	361	201	1223	293	905	169
FREADS	UT-UPHL-250418404202_seqkit_100_trimmed.sorted	UT-UPHL-250418404202	seqkit	100	46	3	111	32	2	44	39	44	29	14	9	31	33	82	52	56	11	43	76	87	70	20	197	8	9	46	169	42	54	41	21	53	5	87	144	36	68	8	78	127	12	56	11	61	63	52	6	37	46	78	17	122	13	129	89	103	206	41	28	127	113	82	173	16	49	8	88	106	9	9	86	51	49	14	43	15	32	56	1	21	96	8	139	24	68	81	106	42	50	39	33	19	127	40	79	12
FREADS	UT-UPHL-250418404202_seqkit_10_trimmed.sorted	UT-UPHL-250418404202	seqkit	10	4	0	14	6	1	6	3	4	4	0	2	6	6	8	2	4	2	4	10	13	7	4	18	1	2	7	21	5	4	5	4	7	1	9	11	4	7	3	7	13	1	7	0	6	3	4	0	3	7	10	4	11	1	21	9	3	11	4	4	16	19	7	12	1	7	1	10	12	1	0	6	8	1	2	0	2	2	2	0	1	8	0	14	5	12	15	15	4	5	2	3	2	17	7	7	0
FREADS	UT-UPHL-250418404202_seqkit_200_trimmed.sorted	UT-UPHL-250418404202	seqkit	200	66	5	173	53	3	62	66	62	35	26	13	46	46	114	80	77	13	64	110	127	104	35	297	8	15	80	249	57	78	60	30	84	7	133	214	54	103	10	106	189	17	79	17	91	89	83	19	59	66	130	25	196	18	207	131	162	303	65	39	202	175	126	271	23	60	14	145	158	15	12	134	73	70	20	65	25	50	87	2	33	142	10	225	36	110	120	156	67	78	52	58	27	188	54	123	26
FREADS	UT-UPHL-250418404202_seqkit_300_trimmed.sorted	UT-UPHL-250418404202	seqkit	300	84	8	225	67	5	84	89	105	49	40	15	61	62	150	105	102	18	93	141	161	148	43	387	9	22	101	330	84	102	82	44	117	8	176	279	74	131	14	136	254	19	105	24	115	120	114	27	82	80	159	39	263	27	270	161	217	380	77	57	283	238	167	343	26	82	16	207	197	24	16	178	98	88	28	86	30	69	105	3	46	187	15	295	48	141	167	214	97	106	66	74	36	242	73	173	33
FREADS	UT-UPHL-250418404202_seqkit_30_trimmed.sorted	UT-UPHL-250418404202	seqkit	30	16	2	39	13	1	19	8	9	8	2	7	13	12	29	9	14	5	13	25	35	20	8	62	1	3	17	58	9	12	12	6	18	3	25	43	12	23	3	19	40	3	17	1	15	20	13	0	11	16	27	7	39	5	46	20	28	51	12	11	37	42	26	54	6	17	2	28	30	4	1	23	18	8	7	12	4	9	11	0	9	32	2	48	8	21	22	26	14	14	9	10	5	43	14	29	3
FREADS	UT-UPHL-250418404202_seqkit_400_trimmed.sorted	UT-UPHL-250418404202	seqkit	400	141	10	334	103	5	116	140	162	73	62	26	99	80	211	167	150	27	143	207	244	217	72	575	16	33	164	485	126	172	123	72	181	12	278	462	116	170	18	195	386	33	161	27	164	185	171	40	119	131	223	66	370	41	423	261	356	548	109	79	421	331	250	533	36	137	27	303	285	33	25	257	138	130	38	128	41	107	160	6	74	253	28	441	68	225	247	306	133	143	99	112	55	378	99	255	50
FREADS	UT-UPHL-250418404202_seqkit_5000_trimmed.sorted	UT-UPHL-250418404202	seqkit	5000	2317	140	5620	1478	167	2198	2225	2898	1186	1064	479	1609	1337	3414	3108	2270	529	2515	3314	4068	3608	956	9812	304	533	2446	8367	2325	3167	2164	1122	2887	122	4447	7810	2245	2993	284	3206	6582	709	2674	445	3029	3194	2801	575	2192	2314	4089	1140	5771	761	7176	3939	6013	8824	2163	1416	7059	5862	4909	9103	537	2610	571	5359	4550	502	524	4262	2289	2248	630	2007	564	1959	2560	153	1221	4139	597	7053	1218	3747	3871	4926	2147	2302	1475	1865	948	6108	1407	4538	966
FREADS	UT-UPHL-250418404202_seqkit_500_trimmed.sorted	UT-UPHL-250418404202	seqkit	500	224	16	582	160	7	221	223	276	116	108	46	169	110	353	303	234	46	234	305	399	352	89	981	35	56	251	842	206	286	214	103	288	14	443	782	213	286	36	310	657	52	267	52	273	308	267	64	202	209	401	121	603	67	731	399	577	893	190	133	696	525	446	873	54	248	51	529	451	57	49	463	234	198	57	214	59	169	266	13	111	409	59	701	113	339	411	499	230	228	163	172	94	630	157	450	81
FREADS	UT-UPHL-250418404202_seqkit_50_trimmed.sorted	UT-UPHL-250418404202	seqkit	50	22	2	60	20	1	22	16	19	17	6	8	16	17	42	24	24	7	22	37	55	32	9	98	3	5	25	87	17	25	17	11	27	3	43	84	19	40	4	36	64	9	26	5	31	32	25	2	19	22	45	8	57	5	65	37	46	94	16	15	69	56	39	85	9	26	7	45	49	7	3	45	25	20	8	22	7	17	23	0	13	57	5	72	13	27	38	55	24	26	19	16	9	61	22	49	7
FREADS	UT-UPHL-250418404396_bbnorm_10000_trimmed.sorted	UT-UPHL-250418404396	bbnorm	10000	279	50	569	472	134	675	294	341	744	244	406	258	209	542	467	501	280	727	886	773	546	275	1856	99	280	635	2035	1025	961	789	823	952	57	269	1792	629	646	172	1114	1252	163	376	235	416	628	424	220	300	383	477	360	642	110	1752	2654	1645	1481	346	337	1117	2793	1299	1677	551	932	123	731	537	154	132	952	698	703	136	680	213	167	382	30	163	948	354	1729	375	1157	1154	1852	515	508	299	361	358	683	199	582	433
FREADS	UT-UPHL-250418404396_bbnorm_1000_trimmed.sorted	UT-UPHL-250418404396	bbnorm	1000	279	50	569	472	134	675	294	341	744	244	406	258	209	542	467	501	280	727	872	762	546	275	1709	99	280	635	1267	940	960	789	789	889	57	269	1634	629	646	172	1114	1252	162	376	235	416	628	424	220	300	383	477	360	642	110	1189	1110	976	1472	345	337	1117	1343	1105	1504	551	932	123	727	537	154	132	952	698	703	136	680	213	167	382	30	163	948	354	1447	358	1157	925	1400	515	508	299	361	358	683	199	582	433
FREADS	UT-UPHL-250418404396_bbnorm_100_trimmed.sorted	UT-UPHL-250418404396	bbnorm	100	127	50	153	139	72	145	137	140	136	108	160	137	109	170	77	122	74	136	111	150	151	164	176	98	143	137	133	102	106	117	92	112	57	136	154	135	125	137	155	178	115	143	124	139	132	129	149	139	155	132	109	145	83	123	122	85	146	151	151	154	145	115	155	141	154	93	182	168	128	114	104	116	127	67	133	76	106	155	30	134	145	97	143	139	140	86	137	128	132	104	121	152	139	117	137	125
FREADS	UT-UPHL-250418404396_bbnorm_10_trimmed.sorted	UT-UPHL-250418404396	bbnorm	10	11	12	17	20	6	12	6	16	8	12	12	12	11	20	11	7	4	12	10	16	14	18	13	7	12	16	12	12	11	13	10	9	15	8	13	18	9	9	15	20	9	15	12	13	13	12	17	14	15	14	11	13	6	17	14	9	18	19	13	18	11	9	17	16	15	13	10	14	13	9	7	12	10	6	9	6	7	15	8	9	15	7	8	15	14	5	15	14	11	7	6	8	11	12	20	11
FREADS	UT-UPHL-250418404396_bbnorm_200_trimmed.sorted	UT-UPHL-250418404396	bbnorm	200	242	50	295	324	126	289	264	265	246	217	333	245	207	334	186	234	142	284	221	289	294	261	387	98	279	277	265	191	213	229	199	260	58	226	327	256	245	173	317	378	160	304	225	262	254	304	220	265	295	258	215	319	97	243	200	176	317	295	273	298	232	227	323	299	318	120	359	298	154	133	241	224	260	129	318	117	163	303	36	166	300	183	302	253	300	160	275	272	249	232	242	281	300	203	338	251
FREADS	UT-UPHL-250418404396_bbnorm_300_trimmed.sorted	UT-UPHL-250418404396	bbnorm	300	278	50	410	439	133	441	293	335	396	244	406	258	209	497	292	335	231	386	330	435	444	274	607	99	280	412	379	306	327	367	317	352	57	264	510	362	360	172	425	557	161	376	235	356	422	408	220	300	383	375	333	441	104	401	330	280	480	344	337	488	390	338	484	430	478	123	533	472	154	132	340	335	391	132	423	163	166	374	30	163	434	252	472	309	435	261	401	374	377	280	341	358	411	199	437	368
FREADS	UT-UPHL-250418404396_bbnorm_30_trimmed.sorted	UT-UPHL-250418404396	bbnorm	30	35	30	41	43	24	43	42	42	33	35	49	38	30	50	33	27	25	33	25	45	44	39	49	35	39	48	28	27	25	29	28	33	38	50	39	39	43	47	35	54	31	27	45	39	39	38	48	37	58	44	32	46	25	27	39	24	54	47	43	47	45	29	48	41	51	39	54	41	35	35	35	38	28	25	54	21	36	44	26	33	44	25	30	34	54	21	51	48	45	34	40	37	40	33	50	34
FREADS	UT-UPHL-250418404396_bbnorm_400_trimmed.sorted	UT-UPHL-250418404396	bbnorm	400	278	50	528	472	134	559	294	340	496	244	406	258	209	542	381	429	279	517	428	564	546	274	760	99	280	504	549	406	420	480	397	492	57	264	645	507	493	172	594	695	162	376	235	416	537	424	220	300	383	477	360	583	110	492	433	381	657	344	337	643	534	395	648	541	647	123	673	537	154	132	449	449	492	136	565	196	167	382	30	163	565	328	604	327	598	369	594	468	456	299	361	358	548	199	525	429
FREADS	UT-UPHL-250418404396_bbnorm_5000_trimmed.sorted	UT-UPHL-250418404396	bbnorm	5000	279	50	569	472	134	675	294	341	744	244	406	258	209	542	467	501	280	727	886	773	546	275	1856	99	280	635	2035	1025	961	789	823	952	57	269	1792	629	646	172	1114	1252	163	376	235	416	628	424	220	300	383	477	360	642	110	1752	2654	1645	1481	346	337	1117	2793	1299	1677	551	932	123	731	537	154	132	952	698	703	136	680	213	167	382	30	163	948	354	1729	375	1157	1154	1852	515	508	299	361	358	683	199	582	433
FREADS	UT-UPHL-250418404396_bbnorm_500_trimmed.sorted	UT-UPHL-250418404396	bbnorm	500	278	50	569	472	134	650	294	340	626	244	406	258	209	542	463	501	280	643	564	613	546	275	980	99	280	552	640	485	576	590	484	578	57	268	837	602	594	172	765	862	162	376	235	416	628	424	220	300	383	477	360	642	110	668	541	473	813	344	337	763	685	557	791	547	761	123	721	537	154	132	558	565	601	136	679	213	167	382	30	163	703	353	755	342	721	456	734	483	480	299	361	358	663	199	578	433
FREADS	UT-UPHL-250418404396_bbnorm_50_trimmed.sorted	UT-UPHL-250418404396	bbnorm	50	57	48	73	68	29	60	54	60	51	60	75	72	45	71	36	47	40	62	53	69	78	62	89	50	74	69	68	58	59	54	44	49	51	53	81	70	55	73	70	74	58	62	57	71	70	60	90	71	80	61	56	71	57	76	72	32	80	87	69	74	68	41	80	84	81	54	85	75	68	57	48	56	53	45	79	54	62	73	26	61	86	49	54	65	75	38	78	77	65	52	64	69	72	74	96	73
FREADS	UT-UPHL-250418404396_raw_all_trimmed.sorted	UT-UPHL-250418404396	raw	all	279	50	569	472	134	675	294	341	745	244	406	258	209	542	468	501	280	727	886	774	546	275	1857	99	281	638	2038	1026	961	790	823	953	57	270	1794	629	646	172	1116	1252	163	376	235	417	628	424	220	301	383	477	360	642	110	1752	2655	1645	1481	346	337	1117	2793	1301	1680	552	933	124	733	538	154	132	952	698	703	136	680	213	167	382	30	163	949	355	1730	376	1157	1154	1852	515	509	299	361	359	683	199	585	433
FREADS	UT-UPHL-250418404396_seqkit_10000_trimmed.sorted	UT-UPHL-250418404396	seqkit	10000	279	50	569	472	134	675	294	341	745	244	406	258	209	542	468	501	280	727	886	774	546	275	1857	99	281	638	2038	1026	961	790	823	953	57	270	1794	629	646	172	1116	1252	163	376	235	417	628	424	220	301	383	477	360	642	110	1752	2655	1645	1481	346	337	1117	2793	1301	1680	552	933	124	733	538	154	132	952	698	703	136	680	213	167	382	30	163	949	355	1730	376	1157	1154	1852	515	509	299	361	359	683	199	585	433
FREADS	UT-UPHL-250418404396_seqkit_1000_trimmed.sorted	UT-UPHL-250418404396	seqkit	1000	254	47	517	429	121	618	267	314	692	215	378	227	191	508	419	455	254	673	805	703	495	252	1694	89	257	574	1871	943	867	710	757	875	51	249	1637	586	586	155	1012	1154	149	339	221	368	580	386	202	281	350	430	332	590	98	1617	2421	1503	1357	316	308	1029	2563	1173	1545	508	853	116	663	474	138	118	862	629	646	125	617	194	153	350	29	148	870	325	1571	333	1049	1058	1668	475	455	272	340	325	629	184	532	407
FREADS	UT-UPHL-250418404396_seqkit_100_trimmed.sorted	UT-UPHL-250418404396	seqkit	100	31	5	47	39	12	61	22	23	74	22	46	26	17	37	49	35	22	45	93	61	51	32	166	7	32	43	182	103	87	67	89	79	2	28	165	43	57	12	94	115	15	27	22	53	54	46	19	31	27	55	31	53	11	154	256	178	134	31	31	98	261	113	143	48	89	8	51	39	17	16	89	77	57	7	50	20	14	36	3	19	91	30	168	33	106	112	165	37	50	27	31	34	72	16	44	42
FREADS	UT-UPHL-250418404396_seqkit_10_trimmed.sorted	UT-UPHL-250418404396	seqkit	10	4	0	8	4	4	6	2	1	9	4	4	2	1	3	7	2	2	6	7	7	5	1	15	2	2	7	19	12	7	6	10	4	0	7	13	1	4	1	12	8	1	3	2	5	7	4	1	7	2	5	7	4	0	18	27	16	19	2	3	9	18	10	13	4	2	0	5	5	2	2	12	8	1	2	3	2	3	3	0	2	12	2	22	8	9	10	19	3	8	3	3	3	8	2	4	4
FREADS	UT-UPHL-250418404396_seqkit_200_trimmed.sorted	UT-UPHL-250418404396	seqkit	200	46	5	87	57	19	95	41	38	109	29	60	35	29	62	66	56	33	70	135	92	77	45	247	11	44	78	284	147	135	95	123	131	6	38	236	75	94	18	143	176	19	40	35	63	81	63	30	39	49	73	46	82	17	238	365	250	203	42	47	144	428	175	215	73	129	14	80	66	21	22	129	107	90	13	72	28	22	58	3	30	129	38	239	53	163	167	247	59	72	45	42	57	96	26	58	65
FREADS	UT-UPHL-250418404396_seqkit_300_trimmed.sorted	UT-UPHL-250418404396	seqkit	300	61	5	120	76	30	131	52	52	149	38	82	46	40	87	93	78	44	110	165	129	107	60	328	14	60	102	391	190	173	131	153	181	10	52	336	98	125	21	201	232	32	53	42	80	111	84	35	51	63	95	65	111	23	316	473	325	272	57	64	195	565	238	301	104	171	21	111	98	28	28	179	143	131	16	97	38	28	73	4	34	170	50	315	69	210	216	334	82	93	58	61	73	126	36	94	90
FREADS	UT-UPHL-250418404396_seqkit_30_trimmed.sorted	UT-UPHL-250418404396	seqkit	30	6	1	14	8	7	19	5	7	29	10	8	5	3	12	12	11	10	18	26	18	16	11	43	4	9	15	59	26	21	12	24	21	1	9	49	9	22	4	26	34	1	9	5	21	17	17	10	13	7	14	15	22	3	51	89	57	39	12	10	29	73	31	41	16	17	3	18	11	5	3	24	26	15	6	9	9	4	12	1	5	28	8	57	14	35	34	47	9	16	15	8	4	23	4	10	11
FREADS	UT-UPHL-250418404396_seqkit_400_trimmed.sorted	UT-UPHL-250418404396	seqkit	400	83	8	169	123	45	192	71	83	219	57	127	65	61	139	143	124	67	187	243	211	164	78	517	21	80	162	579	295	258	207	218	256	17	86	493	160	167	40	284	341	47	79	68	120	179	123	53	84	108	128	98	177	39	473	686	447	395	99	100	303	809	362	462	150	243	35	188	136	45	44	252	194	184	32	156	52	45	110	7	49	247	74	471	99	314	320	468	130	146	94	97	109	191	54	153	125
FREADS	UT-UPHL-250418404396_seqkit_5000_trimmed.sorted	UT-UPHL-250418404396	seqkit	5000	279	50	569	472	134	675	294	341	745	244	406	258	209	542	468	501	280	727	886	774	546	275	1857	99	281	638	2038	1026	961	790	823	953	57	270	1794	629	646	172	1116	1252	163	376	235	417	628	424	220	301	383	477	360	642	110	1752	2655	1645	1481	346	337	1117	2793	1301	1680	552	933	124	733	538	154	132	952	698	703	136	680	213	167	382	30	163	949	355	1730	376	1157	1154	1852	515	509	299	361	359	683	199	585	433
FREADS	UT-UPHL-250418404396_seqkit_500_trimmed.sorted	UT-UPHL-250418404396	seqkit	500	131	16	266	210	69	332	130	152	366	101	199	108	99	241	217	225	125	321	391	346	277	136	843	41	129	286	922	455	433	345	349	436	27	125	833	278	281	69	477	567	78	147	114	189	284	195	102	142	179	219	159	294	53	774	1187	762	664	170	162	510	1335	587	806	251	434	54	335	213	73	67	428	310	322	60	298	88	80	177	14	79	426	139	761	152	497	528	833	222	231	149	167	186	321	92	275	213
FREADS	UT-UPHL-250418404396_seqkit_50_trimmed.sorted	UT-UPHL-250418404396	seqkit	50	12	4	22	16	7	30	8	13	43	14	18	13	7	15	22	16	15	28	43	33	26	19	75	5	17	27	95	44	34	27	52	36	1	17	79	20	27	7	43	55	3	11	13	32	28	26	16	20	15	25	20	29	4	74	131	92	67	16	20	46	125	52	69	25	41	5	30	18	8	7	36	39	32	6	21	11	5	18	1	8	44	15	89	24	57	56	81	17	27	16	20	18	37	7	17	15
FREADS	UT-UPHL-250418408453_bbnorm_10000_trimmed.sorted	UT-UPHL-250418408453	bbnorm	10000	4474	358	8539	1749	529	4178	3653	3295	2797	1885	558	2580	2281	5425	4708	4492	2369	5704	2206	5640	7235	2697	15025	808	1966	4708	4308	3369	4620	4893	4008	6057	706	7208	14312	3895	6081	1028	2853	10437	2335	4215	1129	4247	6896	4435	2908	3672	5387	5781	3670	8495	1990	12770	14061	11689	13903	3821	4084	9101	12694	6494	11753	2225	8507	1203	5312	6887	2115	1250	6542	3693	3190	1880	7525	2109	3189	4020	540	2709	6112	1792	12739	2751	8657	6843	10299	4466	4809	3060	4782	2793	7881	2561	6403	4249
FREADS	UT-UPHL-250418408453_bbnorm_1000_trimmed.sorted	UT-UPHL-250418408453	bbnorm	1000	1457	314	1814	1731	429	1637	1708	1613	1391	1501	564	1758	1489	1710	1302	1497	1064	1610	1233	1919	1822	1772	2211	797	1665	1562	1524	1470	1485	1537	1250	1600	708	1730	1835	1655	1543	1036	1599	1896	1292	1724	1133	1711	1737	1785	1689	1764	1793	1685	1404	1770	1307	1589	1531	1225	1757	1711	1637	1725	1670	1415	1867	1538	1783	1042	1862	1772	1586	997	1284	1519	1451	1104	1747	603	1513	1796	491	1444	1655	1128	1838	1315	1625	1333	1652	1622	1569	1360	1669	1533	1840	1599	1859	1322
FREADS	UT-UPHL-250418408453_bbnorm_100_trimmed.sorted	UT-UPHL-250418408453	bbnorm	100	165	103	168	176	110	157	200	157	161	200	158	173	173	174	121	163	82	171	156	186	171	182	289	134	166	141	158	163	143	161	135	164	164	140	186	182	140	189	147	175	124	161	157	179	181	199	155	151	187	188	152	174	141	164	218	124	183	182	171	169	163	128	156	176	181	116	194	179	150	161	144	155	144	104	169	129	155	197	138	152	173	119	167	142	157	125	163	155	173	142	163	157	199	168	245	156
FREADS	UT-UPHL-250418408453_bbnorm_10_trimmed.sorted	UT-UPHL-250418408453	bbnorm	10	12	8	14	15	7	16	15	12	11	22	18	15	12	13	17	16	15	17	12	14	16	24	22	12	13	21	12	17	17	13	9	16	14	19	20	18	11	19	14	19	13	10	21	18	16	16	12	14	14	23	15	15	6	15	12	14	15	15	18	12	19	12	7	19	14	11	15	20	18	15	9	13	14	6	19	9	13	13	12	17	14	11	16	19	18	11	17	14	9	11	14	11	9	19	21	9
FREADS	UT-UPHL-250418408453_bbnorm_200_trimmed.sorted	UT-UPHL-250418408453	bbnorm	200	283	218	349	372	241	312	348	334	293	296	313	364	300	332	236	324	250	353	270	359	374	352	511	291	360	344	292	306	254	278	229	300	325	318	392	333	343	358	312	387	274	362	327	375	340	356	351	322	365	342	335	303	256	308	404	239	369	330	338	358	338	289	338	333	313	222	360	357	318	242	238	310	279	235	341	239	307	373	290	325	347	246	362	251	329	232	324	320	309	287	350	337	378	338	458	282
FREADS	UT-UPHL-250418408453_bbnorm_300_trimmed.sorted	UT-UPHL-250418408453	bbnorm	300	496	259	534	564	337	498	595	505	418	482	474	573	468	532	382	476	336	463	356	592	524	579	691	442	507	494	450	476	487	448	345	458	482	464	530	500	466	476	485	554	390	536	407	572	535	512	543	559	563	514	447	516	461	469	545	387	518	517	525	515	508	413	510	455	529	322	552	539	498	430	377	472	428	331	503	261	457	555	353	482	465	361	555	417	478	362	466	431	421	449	491	437	540	542	620	466
FREADS	UT-UPHL-250418408453_bbnorm_30_trimmed.sorted	UT-UPHL-250418408453	bbnorm	30	31	29	50	66	33	50	78	47	47	45	57	36	44	60	50	47	31	43	43	54	48	45	107	42	52	66	44	34	45	41	46	43	49	46	60	54	45	51	53	60	39	49	39	56	47	65	62	56	50	53	43	52	40	41	52	35	67	54	48	43	50	36	42	57	46	35	44	47	45	62	46	57	46	32	58	37	41	66	55	46	49	31	59	44	45	44	50	55	34	45	46	44	53	45	55	46
FREADS	UT-UPHL-250418408453_bbnorm_400_trimmed.sorted	UT-UPHL-250418408453	bbnorm	400	726	334	799	714	369	623	699	656	645	652	552	655	629	645	501	647	453	607	510	751	735	727	975	580	710	646	590	610	586	637	469	637	645	639	742	663	636	660	652	738	564	712	593	754	751	685	703	742	750	680	590	689	543	633	672	501	735	664	668	685	716	541	750	632	651	477	751	751	655	566	483	673	596	509	705	309	614	695	378	657	633	467	703	568	628	501	629	659	574	606	662	638	759	690	850	610
FREADS	UT-UPHL-250418408453_bbnorm_5000_trimmed.sorted	UT-UPHL-250418408453	bbnorm	5000	4475	358	7754	1748	529	4178	3653	3295	2797	1885	558	2580	2281	5425	4703	4492	2369	5704	2206	5640	7231	2697	9694	808	1966	4708	4308	3369	4620	4893	4005	5968	706	6969	9018	3884	6079	1028	2852	8871	2335	4215	1129	4247	6896	4435	2908	3672	5387	5781	3670	7694	1988	6866	7176	6085	8855	3821	4084	7838	7544	6041	8553	2225	7771	1203	5284	6887	2115	1250	6070	3693	3190	1880	7525	2108	3189	4020	540	2709	6112	1792	8787	2326	7854	5840	7929	4466	4809	3060	4782	2793	7247	2561	6403	4249
FREADS	UT-UPHL-250418408453_bbnorm_500_trimmed.sorted	UT-UPHL-250418408453	bbnorm	500	918	372	903	939	391	875	921	860	746	802	557	845	740	847	612	830	608	813	647	935	896	868	1163	737	863	804	712	795	782	790	564	784	704	813	888	877	743	791	793	859	638	910	708	935	872	928	862	921	965	904	778	863	726	795	841	650	1021	903	868	786	821	713	925	832	896	571	934	963	806	696	631	736	767	565	903	360	739	922	384	729	795	573	937	706	791	644	793	753	773	708	840	784	943	823	1113	845
FREADS	UT-UPHL-250418408453_bbnorm_50_trimmed.sorted	UT-UPHL-250418408453	bbnorm	50	70	60	89	98	50	95	101	82	66	78	84	80	91	82	57	77	54	84	69	87	95	93	159	54	82	80	68	70	87	69	62	69	81	90	75	80	78	96	102	92	64	88	79	89	79	81	78	79	107	100	77	77	71	73	138	63	95	78	92	91	82	65	87	86	96	61	80	88	80	78	66	82	80	55	82	66	81	98	69	80	90	62	70	87	72	73	75	74	65	79	66	61	97	86	117	81
FREADS	UT-UPHL-250418408453_raw_all_trimmed.sorted	UT-UPHL-250418408453	raw	all	4475	359	8540	1749	530	4179	3655	3296	2800	1886	558	2584	2281	5425	4710	4495	2369	5705	2209	5649	7238	2699	15029	808	1966	4708	4309	3371	4622	4894	4010	6060	709	7209	14313	3897	6086	1028	2857	10440	2336	4216	1129	4251	6898	4437	2910	3672	5388	5782	3673	8497	1990	13310	17237	12908	13905	3822	4086	9105	12696	6494	11755	2227	8507	1203	5318	6889	2116	1252	6544	3694	3192	1883	7527	2110	3192	4020	540	2709	6114	1794	12742	2755	8657	6849	10303	4468	4810	3061	4784	2793	7886	2561	6406	4249
FREADS	UT-UPHL-250418408453_seqkit_10000_trimmed.sorted	UT-UPHL-250418408453	seqkit	10000	4475	359	8540	1749	530	4179	3655	3296	2800	1886	558	2584	2281	5425	4710	4495	2369	5705	2209	5649	7238	2699	15029	808	1966	4708	4309	3371	4622	4894	4010	6060	709	7209	14313	3897	6086	1028	2857	10440	2336	4216	1129	4251	6898	4437	2910	3672	5388	5782	3673	8497	1990	13310	17237	12908	13905	3822	4086	9105	12696	6494	11755	2227	8507	1203	5318	6889	2116	1252	6544	3694	3192	1883	7527	2110	3192	4020	540	2709	6114	1794	12742	2755	8657	6849	10303	4468	4810	3061	4784	2793	7886	2561	6406	4249
FREADS	UT-UPHL-250418408453_seqkit_1000_trimmed.sorted	UT-UPHL-250418408453	seqkit	1000	489	44	935	194	53	458	401	364	296	216	63	296	259	614	518	494	266	650	268	616	827	321	1710	103	205	532	469	398	487	526	440	645	80	840	1549	430	686	113	357	1130	290	447	135	484	704	477	353	396	595	694	420	940	234	1484	1929	1442	1576	419	436	983	1390	732	1342	273	958	130	627	770	226	134	730	411	384	208	868	228	374	457	77	299	683	225	1344	284	962	748	1131	473	543	364	533	323	896	292	691	489
FREADS	UT-UPHL-250418408453_seqkit_100_trimmed.sorted	UT-UPHL-250418408453	seqkit	100	44	6	111	21	3	56	41	41	36	25	4	33	32	66	54	65	24	69	25	66	88	35	159	15	18	51	36	35	55	60	31	65	10	94	136	42	63	12	37	107	22	35	13	57	72	51	33	44	53	73	43	96	29	148	170	136	151	46	44	110	144	67	135	25	79	12	65	103	25	10	66	39	39	22	87	24	53	54	4	30	64	17	137	31	94	80	119	47	41	33	52	27	95	21	64	44
FREADS	UT-UPHL-250418408453_seqkit_10_trimmed.sorted	UT-UPHL-250418408453	seqkit	10	4	0	11	0	0	3	4	4	2	1	2	8	1	4	9	9	1	6	2	10	8	4	19	2	1	4	7	1	7	4	5	3	1	4	12	6	6	4	2	13	0	1	1	8	6	6	2	2	6	7	3	10	2	17	12	9	17	2	6	9	15	10	15	2	7	1	3	11	2	0	7	4	5	1	13	4	3	5	1	2	4	1	19	5	8	7	7	2	3	5	5	2	8	0	7	7
FREADS	UT-UPHL-250418408453_seqkit_200_trimmed.sorted	UT-UPHL-250418408453	seqkit	200	67	7	150	32	6	74	62	58	48	41	6	48	45	99	84	86	40	105	42	106	114	47	242	22	29	84	54	50	80	85	53	96	14	134	204	70	91	18	53	149	32	77	23	78	111	72	48	70	73	102	62	132	43	228	271	217	232	71	60	165	221	101	205	41	126	20	99	138	38	16	113	56	55	30	130	35	77	69	7	45	99	32	199	46	136	125	188	67	59	46	76	45	139	32	103	67
FREADS	UT-UPHL-250418408453_seqkit_300_trimmed.sorted	UT-UPHL-250418408453	seqkit	300	95	11	205	39	10	93	81	75	56	52	12	61	62	124	118	116	55	138	55	138	150	64	325	27	39	108	78	71	107	111	79	126	16	168	265	89	130	25	71	208	45	106	29	102	148	96	68	87	110	139	81	183	53	294	369	292	305	95	84	204	285	142	271	56	161	28	137	175	52	18	143	77	74	41	167	46	83	84	11	61	125	48	270	55	194	162	235	94	90	62	98	64	171	48	139	92
FREADS	UT-UPHL-250418408453_seqkit_30_trimmed.sorted	UT-UPHL-250418408453	seqkit	30	16	2	37	2	0	17	12	9	11	4	2	14	2	11	20	22	6	21	9	25	21	12	45	5	6	16	12	7	19	14	11	17	2	29	37	12	26	5	9	36	5	8	4	19	22	18	12	12	21	17	15	25	7	48	37	36	44	10	11	28	39	20	51	6	23	4	23	33	7	3	23	13	13	8	26	10	15	11	1	6	20	7	42	10	24	21	32	12	11	13	18	7	26	5	20	11
FREADS	UT-UPHL-250418408453_seqkit_400_trimmed.sorted	UT-UPHL-250418408453	seqkit	400	134	16	303	55	12	149	126	109	94	73	22	89	79	177	160	153	78	180	73	209	242	98	497	34	61	162	129	116	146	157	110	198	23	255	413	124	190	33	107	327	77	151	38	149	217	141	98	124	174	208	120	288	81	442	592	451	445	135	122	303	423	220	411	83	250	43	190	257	68	33	211	120	121	61	258	66	125	140	20	87	198	65	406	98	277	246	333	138	149	93	153	97	257	81	192	147
FREADS	UT-UPHL-250418408453_seqkit_5000_trimmed.sorted	UT-UPHL-250418408453	seqkit	5000	2479	216	4738	956	290	2321	2018	1811	1562	1038	304	1582	1376	3035	2648	2566	1335	3170	1243	3164	4182	1550	8448	459	1102	2632	2395	1871	2612	2706	2265	3344	392	4017	8081	2164	3389	585	1638	5784	1296	2351	646	2419	3827	2539	1638	2078	2998	3242	2060	4725	1123	7479	9737	7207	7836	2123	2303	5030	7693	4195	6656	1264	4788	704	2986	3853	1164	676	3632	2076	1802	1068	4223	1197	1804	2241	309	1544	3392	1022	7072	1565	4924	3846	5802	2476	2713	1737	2692	1531	4404	1412	3571	2385
FREADS	UT-UPHL-250418408453_seqkit_500_trimmed.sorted	UT-UPHL-250418408453	seqkit	500	233	27	471	91	23	240	208	176	144	110	26	143	134	298	261	254	132	303	124	322	397	166	813	57	104	274	230	198	258	254	217	335	37	410	756	208	338	58	167	557	125	224	62	252	355	230	167	211	283	342	225	452	122	710	974	733	770	211	212	472	672	358	670	141	434	62	295	413	115	62	364	203	199	92	420	117	180	201	44	160	317	113	660	139	476	380	534	231	264	168	277	153	444	145	316	241
FREADS	UT-UPHL-250418408453_seqkit_50_trimmed.sorted	UT-UPHL-250418408453	seqkit	50	23	4	52	10	1	29	21	17	17	8	2	20	9	21	27	35	14	32	13	37	33	18	78	10	10	29	16	17	25	29	13	30	6	49	65	23	35	7	17	57	9	17	5	29	33	26	18	20	34	31	21	44	14	73	83	69	71	21	18	51	67	34	81	10	34	7	33	48	11	4	33	24	17	14	43	15	22	23	2	15	32	10	70	15	48	40	58	21	17	20	26	12	47	9	36	19
FREADS	UT-UPHL-250418409126_bbnorm_10000_trimmed.sorted	UT-UPHL-250418409126	bbnorm	10000	882	28	5210	3	9	668	1015	2720	13	224	0	929	59	606	765	1244	87	749	218	1754	2182	77	7841	9	0	1356	14	405	365	93	118	727	41	4204	5541	1278	1429	48	11	3995	176	1055	17	2747	1854	2690	123	625	1129	3769	111	5692	306	2221	4249	4179	11495	700	552	14262	634	2033	7684	10	409	249	23	5593	122	39	2017	53	48	151	1045	224	530	60	25	2305	446	35	5722	153	633	3121	3301	1035	1513	1669	227	346	9505	813	7004	1378
FREADS	UT-UPHL-250418409126_bbnorm_1000_trimmed.sorted	UT-UPHL-250418409126	bbnorm	1000	882	24	1686	3	9	668	1015	1593	13	224	0	929	59	606	765	1223	86	749	213	1656	1541	77	1943	9	0	1354	14	405	365	93	118	727	41	1513	1742	1275	1313	48	11	1790	176	1055	17	1600	1495	1582	122	625	1129	1625	111	1621	162	1439	1659	1120	1824	700	551	1651	631	1361	1813	10	409	249	23	1658	122	39	1289	53	48	151	1045	224	530	60	24	1424	446	35	1622	85	633	1384	1503	949	1382	1455	227	346	1672	813	1861	1150
FREADS	UT-UPHL-250418409126_bbnorm_100_trimmed.sorted	UT-UPHL-250418409126	bbnorm	100	150	16	176	3	8	148	166	168	13	175	0	167	53	165	106	163	85	171	31	187	151	76	228	9	0	168	14	156	144	93	84	143	41	160	163	168	141	48	10	177	137	187	17	173	158	162	123	177	158	170	109	179	78	155	161	112	171	175	149	147	151	130	155	10	147	127	22	179	122	39	131	52	49	115	182	46	127	58	28	149	152	30	175	57	143	146	144	147	139	165	154	140	168	176	231	143
FREADS	UT-UPHL-250418409126_bbnorm_10_trimmed.sorted	UT-UPHL-250418409126	bbnorm	10	14	6	14	0	5	13	18	21	12	20	0	20	7	22	12	14	16	12	2	10	10	10	18	8	0	18	9	17	19	13	14	11	15	15	16	19	14	13	8	14	7	14	9	13	9	10	15	12	13	20	8	16	9	15	11	10	15	17	17	15	14	13	14	10	10	19	15	11	15	12	12	11	10	6	18	3	5	10	12	12	19	14	14	12	17	13	11	13	18	9	9	15	10	19	21	11
FREADS	UT-UPHL-250418409126_bbnorm_200_trimmed.sorted	UT-UPHL-250418409126	bbnorm	200	271	18	320	3	8	298	340	355	13	225	0	331	58	351	204	335	86	309	49	378	335	76	431	9	0	322	14	342	274	93	86	276	41	337	355	325	291	48	11	377	174	360	17	362	312	332	122	301	329	339	108	349	94	289	360	228	367	342	284	340	262	298	329	10	300	229	22	386	122	39	262	53	51	156	339	76	301	59	40	351	325	33	340	54	310	247	290	294	320	309	219	285	340	267	450	275
FREADS	UT-UPHL-250418409126_bbnorm_300_trimmed.sorted	UT-UPHL-250418409126	bbnorm	300	386	19	529	3	9	432	504	509	13	224	0	530	57	510	312	441	86	464	68	508	466	76	583	9	0	508	14	404	362	93	101	432	41	466	511	452	415	48	11	554	175	536	17	522	474	500	122	426	472	538	110	480	98	456	502	368	582	494	462	494	386	442	526	10	380	250	22	517	122	39	403	53	48	151	474	103	419	60	42	515	416	35	470	57	489	407	419	420	455	446	220	346	501	435	612	390
FREADS	UT-UPHL-250418409126_bbnorm_30_trimmed.sorted	UT-UPHL-250418409126	bbnorm	30	37	7	53	0	8	41	43	47	13	52	0	42	33	48	29	50	27	46	12	61	51	50	78	9	0	44	13	55	49	38	33	42	40	38	35	46	48	46	10	47	38	58	17	64	41	39	46	41	56	61	41	51	39	51	50	31	47	49	48	61	47	50	57	10	54	28	22	55	45	30	30	44	29	38	40	7	45	36	14	51	58	24	49	34	40	44	37	43	46	52	36	43	55	53	73	36
FREADS	UT-UPHL-250418409126_bbnorm_400_trimmed.sorted	UT-UPHL-250418409126	bbnorm	400	544	22	753	3	9	580	682	673	13	225	0	671	58	608	432	623	87	604	99	684	663	77	806	9	0	653	14	406	365	93	109	547	41	619	661	600	533	48	11	718	174	699	17	716	609	710	122	554	591	676	110	650	117	613	649	459	717	647	543	657	496	631	706	10	410	250	23	687	122	39	554	53	48	151	655	135	512	60	57	662	433	35	661	65	615	551	580	541	628	621	226	346	636	543	833	501
FREADS	UT-UPHL-250418409126_bbnorm_5000_trimmed.sorted	UT-UPHL-250418409126	bbnorm	5000	882	28	5210	3	9	668	1015	2720	13	224	0	929	59	606	765	1244	87	749	218	1754	2182	77	7505	9	0	1356	14	405	365	93	118	727	41	4204	5541	1278	1429	48	11	3995	176	1055	17	2747	1854	2690	123	625	1129	3769	111	5692	306	2221	4249	4173	8830	700	552	7918	634	2033	7478	10	409	249	23	5593	122	39	2017	53	48	151	1045	224	530	60	25	2305	446	35	5722	153	633	3121	3301	1035	1513	1669	227	346	7589	813	6866	1378
FREADS	UT-UPHL-250418409126_bbnorm_500_trimmed.sorted	UT-UPHL-250418409126	bbnorm	500	628	25	900	3	9	661	836	825	13	224	0	818	59	608	535	749	87	729	115	862	808	77	977	9	0	802	14	406	365	93	118	645	41	808	886	771	710	48	11	900	175	880	17	811	724	821	122	621	770	888	109	835	128	743	839	572	901	696	549	791	589	719	885	10	409	250	23	852	122	39	661	53	48	151	802	179	530	60	61	757	437	35	847	63	634	675	726	721	732	738	241	346	855	681	1009	624
FREADS	UT-UPHL-250418409126_bbnorm_50_trimmed.sorted	UT-UPHL-250418409126	bbnorm	50	66	10	75	3	8	85	94	89	13	83	0	95	55	85	50	91	59	83	18	78	83	71	115	9	0	78	14	89	66	65	58	71	41	78	87	73	77	48	10	90	63	96	17	90	61	81	68	80	77	74	62	85	62	75	83	57	88	75	74	82	77	75	73	10	81	68	21	89	73	37	62	52	40	72	89	20	72	55	16	75	79	30	87	48	81	57	54	74	86	72	61	63	81	79	103	74
FREADS	UT-UPHL-250418409126_raw_all_trimmed.sorted	UT-UPHL-250418409126	raw	all	886	28	5215	6	10	668	1017	2722	13	225	1	932	59	608	770	1249	88	750	218	1763	2186	77	7854	9	1	1358	14	406	365	93	118	729	41	4208	5545	1280	1430	48	11	3996	177	1055	17	2753	1858	2697	126	627	1132	3773	111	5701	312	2223	4253	4187	11507	701	552	14409	635	2035	7696	10	410	250	23	5595	122	39	2021	53	48	151	1045	225	530	60	119	2406	447	35	5730	153	635	3123	3305	1038	1518	1719	279	347	9539	815	7025	1379
FREADS	UT-UPHL-250418409126_seqkit_10000_trimmed.sorted	UT-UPHL-250418409126	seqkit	10000	886	28	5215	6	10	668	1017	2722	13	225	1	932	59	608	770	1249	88	750	218	1763	2186	77	7854	9	1	1358	14	406	365	93	118	729	41	4208	5545	1280	1430	48	11	3996	177	1055	17	2753	1858	2697	126	627	1132	3773	111	5701	312	2223	4253	4187	11507	701	552	14409	635	2035	7696	10	410	250	23	5595	122	39	2021	53	48	151	1045	225	530	60	119	2406	447	35	5730	153	635	3123	3305	1038	1518	1719	279	347	9539	815	7025	1379
FREADS	UT-UPHL-250418409126_seqkit_1000_trimmed.sorted	UT-UPHL-250418409126	seqkit	1000	301	7	1871	1	4	221	365	934	2	74	0	316	25	225	283	434	30	276	64	580	766	35	2826	3	0	489	3	146	133	29	42	257	14	1469	1921	453	472	24	3	1404	65	392	7	949	651	957	50	224	410	1361	34	1968	113	774	1495	1455	3893	239	198	5033	234	704	2630	5	133	98	11	1941	45	12	700	21	9	56	372	81	204	22	50	814	155	12	1948	47	205	1084	1151	366	509	599	83	112	3280	274	2451	466
FREADS	UT-UPHL-250418409126_seqkit_100_trimmed.sorted	UT-UPHL-250418409126	seqkit	100	23	0	186	0	0	24	43	86	0	5	0	25	2	18	26	48	3	22	8	58	74	2	277	0	0	51	1	10	10	2	4	32	2	154	184	33	53	3	1	130	5	38	0	91	68	94	6	26	46	141	2	191	16	92	134	127	389	21	23	468	26	88	259	1	19	8	2	200	2	1	65	0	0	4	39	9	23	4	8	82	11	1	202	5	25	123	129	33	47	61	8	6	371	25	232	53
FREADS	UT-UPHL-250418409126_seqkit_10_trimmed.sorted	UT-UPHL-250418409126	seqkit	10	3	0	17	0	0	1	2	9	0	1	0	2	0	5	3	7	0	1	1	11	12	1	29	0	0	6	0	0	0	0	1	2	0	15	20	4	3	0	0	16	0	5	0	9	6	11	0	2	4	10	1	28	1	18	11	10	34	1	2	37	2	5	36	0	0	0	0	19	0	0	5	0	0	0	5	0	1	0	0	9	1	1	19	1	3	12	9	5	8	5	1	0	28	2	17	2
FREADS	UT-UPHL-250418409126_seqkit_200_trimmed.sorted	UT-UPHL-250418409126	seqkit	200	40	0	283	0	0	37	56	129	0	7	0	36	3	30	39	68	5	40	9	85	106	4	420	0	0	78	1	20	18	4	9	42	2	235	277	62	79	6	1	202	8	63	0	129	105	139	8	41	64	205	3	291	22	120	205	190	588	38	29	725	42	116	383	2	30	14	2	271	4	3	99	1	0	7	54	10	32	4	8	122	15	2	303	6	34	177	180	52	73	94	11	11	542	42	355	81
FREADS	UT-UPHL-250418409126_seqkit_300_trimmed.sorted	UT-UPHL-250418409126	seqkit	300	58	0	381	0	0	48	72	172	1	14	0	53	6	39	44	88	7	51	11	119	151	6	582	0	0	97	2	29	25	5	12	51	3	318	365	81	102	7	1	265	12	81	0	171	138	176	13	50	86	280	3	388	31	156	291	287	760	54	36	990	59	157	488	2	37	18	2	377	6	3	139	1	0	12	78	18	44	5	12	166	24	2	394	8	44	242	247	71	104	132	15	18	703	56	477	100
FREADS	UT-UPHL-250418409126_seqkit_30_trimmed.sorted	UT-UPHL-250418409126	seqkit	30	6	0	54	0	0	3	11	27	0	3	0	7	1	7	5	18	1	2	4	22	26	1	88	0	0	15	0	1	1	0	2	10	0	37	59	7	17	0	0	40	1	12	0	27	20	30	3	7	11	43	2	71	5	40	43	36	106	5	8	138	8	20	84	0	6	1	1	48	2	1	12	0	0	0	17	3	9	1	0	24	4	1	66	2	7	32	35	8	21	18	2	1	94	7	64	14
FREADS	UT-UPHL-250418409126_seqkit_400_trimmed.sorted	UT-UPHL-250418409126	seqkit	400	86	1	570	0	0	77	107	249	1	23	0	83	7	66	86	131	10	79	16	180	234	8	862	0	0	157	2	47	37	9	14	77	6	446	576	132	159	9	1	381	19	124	1	267	201	282	18	61	123	409	5	601	39	225	438	426	1140	85	59	1474	80	233	743	2	49	31	3	569	14	7	206	3	0	17	123	27	69	9	17	251	39	3	558	14	62	349	366	113	168	198	25	31	1055	85	698	143
FREADS	UT-UPHL-250418409126_seqkit_5000_trimmed.sorted	UT-UPHL-250418409126	seqkit	5000	886	28	5215	6	10	668	1017	2722	13	225	1	932	59	608	770	1249	88	750	218	1763	2186	77	7854	9	1	1358	14	406	365	93	118	729	41	4208	5545	1280	1430	48	11	3996	177	1055	17	2753	1858	2697	126	627	1132	3773	111	5701	312	2223	4253	4187	11507	701	552	14409	635	2035	7696	10	410	250	23	5595	122	39	2021	53	48	151	1045	225	530	60	119	2406	447	35	5730	153	635	3123	3305	1038	1518	1719	279	347	9539	815	7025	1379
FREADS	UT-UPHL-250418409126_seqkit_500_trimmed.sorted	UT-UPHL-250418409126	seqkit	500	154	3	954	0	1	122	178	454	2	39	0	155	13	105	144	226	16	134	33	295	386	17	1424	1	0	274	3	75	56	11	23	136	7	756	959	222	237	17	1	674	37	194	3	469	339	518	29	102	210	695	16	999	59	383	763	758	1924	138	93	2507	137	379	1290	3	70	54	6	957	20	8	352	7	2	30	201	41	106	11	29	435	78	6	967	25	107	565	600	196	266	296	40	57	1688	139	1234	249
FREADS	UT-UPHL-250418409126_seqkit_50_trimmed.sorted	UT-UPHL-250418409126	seqkit	50	7	0	92	0	0	10	22	37	0	3	0	17	1	8	7	30	1	9	7	36	37	1	150	0	0	23	0	3	4	1	3	12	0	71	101	17	28	0	0	56	2	20	0	41	31	47	4	13	25	68	2	114	8	56	65	59	185	10	9	224	12	34	125	0	10	5	1	88	2	1	26	0	0	0	22	3	10	4	1	37	4	1	94	2	11	59	59	14	25	32	3	2	166	9	113	23
FREADS	UT-UPHL-250418454975_bbnorm_10000_trimmed.sorted	UT-UPHL-250418454975	bbnorm	10000	5744	297	13802	673	390	3506	5871	4856	2006	2326	1190	4561	3482	6228	7412	6849	2311	7418	3489	8820	11778	1843	19279	332	666	5644	14929	4076	5253	4394	4942	6244	884	11316	17586	5731	9630	707	3890	9406	2646	5555	1049	6548	10920	6559	4129	3609	9166	7106	3763	11939	2385	9973	16865	10162	18270	5642	5168	13175	8225	8170	15833	513	6981	1554	16663	10370	3271	1121	8753	594	4515	2622	12181	3152	4411	889	698	3933	5716	500	15080	2409	7587	8585	12859	5707	6703	3526	3441	1278	12382	2578	8972	3338
FREADS	UT-UPHL-250418454975_bbnorm_1000_trimmed.sorted	UT-UPHL-250418454975	bbnorm	1000	1824	324	1909	682	333	1662	1795	1626	1367	1637	1205	1835	1515	1754	1405	1829	1279	1781	1327	1863	1762	1714	2305	327	669	1665	1703	1525	1543	1633	1472	1574	893	1725	1816	1703	1651	701	1649	1884	1482	1782	1075	1905	1787	1785	1714	1782	1990	1858	1611	1832	1361	1793	1952	1316	2034	1716	1628	1769	1685	1436	1897	501	1800	1139	1974	1885	1772	772	1390	583	1576	1258	1862	549	1625	741	536	1499	1739	494	1945	1228	1763	1441	1738	1567	1637	1470	1713	1287	1939	1605	2188	1429
FREADS	UT-UPHL-250418454975_bbnorm_100_trimmed.sorted	UT-UPHL-250418454975	bbnorm	100	156	124	174	179	127	175	187	171	144	182	157	171	161	195	128	177	124	157	124	211	183	200	299	130	181	164	173	184	149	142	128	162	195	181	176	183	160	161	171	209	175	173	164	213	176	172	180	175	202	189	167	141	150	166	271	130	182	168	201	160	138	166	178	166	167	109	208	167	173	140	144	126	145	144	181	115	184	151	141	168	183	115	192	109	167	152	175	142	161	142	183	151	195	163	235	149
FREADS	UT-UPHL-250418454975_bbnorm_10_trimmed.sorted	UT-UPHL-250418454975	bbnorm	10	18	17	9	20	13	15	14	17	17	22	23	11	19	17	9	20	13	14	10	20	21	21	27	16	20	17	17	15	8	17	14	18	17	8	17	19	13	13	13	16	13	21	19	16	20	14	21	19	25	20	22	12	13	14	19	13	12	14	20	24	24	22	15	14	17	8	15	8	19	9	10	14	18	8	15	13	12	14	22	17	11	10	27	13	18	12	16	18	12	14	15	21	14	19	31	20
FREADS	UT-UPHL-250418454975_bbnorm_200_trimmed.sorted	UT-UPHL-250418454975	bbnorm	200	296	138	350	359	220	356	386	345	304	385	348	347	322	358	293	371	252	345	271	397	359	355	561	273	344	315	327	340	277	304	255	313	362	339	389	357	350	324	322	391	301	386	301	419	391	332	340	346	381	388	330	335	274	355	478	271	362	374	351	337	308	279	382	303	333	230	366	344	352	303	278	273	300	268	367	185	308	353	259	338	326	218	377	272	335	281	347	307	319	290	329	328	369	359	463	289
FREADS	UT-UPHL-250418454975_bbnorm_300_trimmed.sorted	UT-UPHL-250418454975	bbnorm	300	510	151	531	577	240	501	587	541	467	570	553	488	487	505	375	582	400	506	398	583	537	509	748	315	534	518	510	495	446	463	400	455	524	512	579	533	511	486	485	566	446	553	440	586	567	526	502	566	604	576	555	489	453	502	619	400	593	529	522	493	526	465	591	471	512	294	579	557	524	460	441	390	489	380	570	227	491	491	396	497	542	318	576	371	515	389	530	479	483	489	557	462	570	499	682	449
FREADS	UT-UPHL-250418454975_bbnorm_30_trimmed.sorted	UT-UPHL-250418454975	bbnorm	30	48	39	56	56	36	38	57	52	46	49	59	58	63	56	29	68	37	51	39	64	52	58	104	46	45	40	56	47	41	49	31	61	61	41	47	39	46	47	60	63	51	54	44	62	60	42	58	68	62	66	57	38	42	57	93	40	64	54	57	50	64	53	47	33	46	32	61	49	53	59	33	44	51	46	53	43	53	47	51	48	61	31	58	40	44	49	54	58	38	41	51	50	56	56	77	56
FREADS	UT-UPHL-250418454975_bbnorm_400_trimmed.sorted	UT-UPHL-250418454975	bbnorm	400	751	243	753	676	266	707	752	689	583	667	715	719	631	703	561	737	513	624	531	764	703	704	1021	319	662	715	639	642	655	664	572	663	694	722	744	641	663	642	703	773	597	741	565	817	779	703	726	748	795	717	692	685	626	746	817	546	802	743	729	748	652	588	733	492	699	426	831	777	674	491	600	467	584	498	758	276	719	603	436	675	705	424	792	550	697	542	681	640	694	652	733	624	780	728	966	635
FREADS	UT-UPHL-250418454975_bbnorm_5000_trimmed.sorted	UT-UPHL-250418454975	bbnorm	5000	5738	290	8744	673	390	3506	5871	4856	2006	2326	1188	4561	3482	6228	6364	6755	2311	7404	3278	8395	8696	1843	10060	332	666	5638	8576	4065	5253	4394	4916	6142	884	7785	8998	5708	7284	706	3888	8908	2646	5555	1047	6548	8680	6559	4129	3609	8529	7105	3763	8196	2142	7552	8860	6127	9129	5642	5168	8403	7503	7110	9070	513	6955	1540	9296	8138	3271	1121	6460	594	4515	2622	8670	2174	4411	889	698	3933	5716	500	9054	1863	7570	6581	8223	5407	6426	3526	3441	1277	8066	2578	7787	3333
FREADS	UT-UPHL-250418454975_bbnorm_500_trimmed.sorted	UT-UPHL-250418454975	bbnorm	500	987	278	902	689	266	853	899	849	707	873	895	888	794	858	706	969	668	854	691	932	926	856	1260	328	670	878	807	790	780	814	714	795	849	845	881	866	835	692	922	924	773	989	741	1064	991	887	888	972	975	934	858	876	745	859	1040	698	1044	932	870	902	860	757	982	499	905	565	1044	930	894	549	835	670	802	618	939	326	920	651	475	875	871	477	986	646	886	726	834	838	810	828	853	749	966	813	1251	838
FREADS	UT-UPHL-250418454975_bbnorm_50_trimmed.sorted	UT-UPHL-250418454975	bbnorm	50	80	70	79	97	59	88	102	91	71	101	89	75	100	99	71	94	74	82	75	106	103	92	175	68	93	77	98	73	60	78	60	70	116	70	81	76	72	92	95	92	84	86	85	103	123	98	92	97	101	96	86	81	78	93	148	65	83	100	92	101	95	89	97	73	82	68	101	98	81	91	62	70	72	69	84	63	92	79	78	96	81	56	113	70	77	70	88	90	79	56	85	89	94	89	121	70
FREADS	UT-UPHL-250418454975_raw_all_trimmed.sorted	UT-UPHL-250418454975	raw	all	5745	297	13963	673	390	3508	5873	4858	2008	2327	1192	4563	3483	6231	7418	6855	2314	7421	3490	8828	11785	1850	25971	332	667	5649	15030	4083	5255	4396	4946	6247	886	11323	18265	5733	9633	709	3892	9409	2648	5557	1056	6553	10924	6565	4133	3610	9171	7112	3769	11940	2385	9978	18875	11382	22357	5644	5170	13181	8227	8174	15950	513	6982	1555	16866	10371	3277	1122	8755	596	4517	2624	12183	3153	4416	890	698	3933	5719	501	15091	2411	7588	8630	12893	5710	6706	3527	3445	1279	12384	2580	8978	3340
FREADS	UT-UPHL-250418454975_seqkit_10000_trimmed.sorted	UT-UPHL-250418454975	seqkit	10000	5253	269	12650	598	349	3178	5300	4384	1828	2107	1093	4108	3165	5647	6728	6190	2094	6713	3143	8000	10683	1678	23523	302	610	5130	13532	3681	4761	3977	4445	5666	802	10226	16516	5187	8705	653	3525	8521	2408	5039	960	5971	9969	5943	3761	3272	8296	6407	3417	10767	2184	9064	17151	10278	20306	5104	4680	11928	7461	7404	14489	470	6276	1415	15276	9451	2967	1006	7946	526	4114	2385	11068	2832	3958	833	633	3597	5147	458	13646	2212	6887	7872	11684	5216	6079	3188	3121	1171	11186	2298	8147	3056
FREADS	UT-UPHL-250418454975_seqkit_1000_trimmed.sorted	UT-UPHL-250418454975	seqkit	1000	467	25	1251	60	29	329	541	431	171	206	106	378	289	582	672	619	205	615	293	727	1070	167	2314	25	55	506	1326	339	502	375	422	574	77	1058	1630	515	890	65	332	853	267	536	75	563	998	539	380	308	825	638	342	1094	210	903	1712	1026	2111	466	457	1181	673	641	1464	42	677	126	1464	987	296	92	800	51	395	224	1076	296	413	87	57	361	471	43	1313	213	716	779	1129	533	638	294	289	126	1127	260	833	312
FREADS	UT-UPHL-250418454975_seqkit_100_trimmed.sorted	UT-UPHL-250418454975	seqkit	100	50	1	124	5	3	30	51	47	13	19	7	26	29	63	72	58	26	60	28	70	115	18	221	4	3	43	149	35	45	35	35	61	6	118	157	52	98	7	30	73	29	47	8	71	111	57	39	26	75	64	30	95	17	80	177	113	239	49	54	132	61	64	158	5	75	6	129	94	27	5	74	9	41	22	128	31	49	9	8	22	41	4	142	20	71	81	104	60	65	32	22	17	107	25	79	33
FREADS	UT-UPHL-250418454975_seqkit_10_trimmed.sorted	UT-UPHL-250418454975	seqkit	10	3	0	5	1	0	4	5	10	2	3	0	4	0	7	4	7	5	9	2	9	8	1	18	0	0	7	17	9	4	6	4	7	2	14	16	5	10	2	4	6	6	5	0	8	12	2	2	0	4	3	1	10	1	7	14	7	28	4	7	13	5	6	11	0	6	1	9	4	5	1	7	0	5	2	19	2	4	2	0	2	6	0	12	2	12	7	9	5	3	7	0	4	11	1	7	4
FREADS	UT-UPHL-250418454975_seqkit_200_trimmed.sorted	UT-UPHL-250418454975	seqkit	200	69	1	178	6	5	48	75	75	23	29	13	46	41	95	105	92	33	98	36	108	166	25	322	5	7	63	209	50	69	55	54	88	12	166	241	75	134	12	45	113	40	76	12	94	163	79	54	45	112	93	44	155	30	113	275	165	341	71	78	205	94	94	238	6	110	14	214	144	40	6	110	10	55	30	178	41	68	9	12	39	58	9	206	30	122	116	165	90	92	40	35	26	185	40	116	46
FREADS	UT-UPHL-250418454975_seqkit_300_trimmed.sorted	UT-UPHL-250418454975	seqkit	300	87	2	244	10	5	64	101	94	32	41	21	66	54	115	154	125	43	121	53	151	208	34	430	6	9	87	275	58	95	77	79	115	16	218	323	101	175	15	62	155	58	110	17	119	197	100	75	54	157	123	63	213	40	150	368	222	452	101	100	253	127	137	295	7	152	28	291	198	55	11	144	13	78	39	226	57	79	10	15	57	82	15	272	38	165	150	212	117	125	56	48	32	240	56	158	62
FREADS	UT-UPHL-250418454975_seqkit_30_trimmed.sorted	UT-UPHL-250418454975	seqkit	30	12	0	34	2	0	8	13	20	5	6	3	13	9	22	16	21	7	27	5	16	36	1	56	1	0	14	45	16	12	12	11	15	4	38	43	10	25	2	11	16	12	10	3	17	37	19	13	7	24	15	7	27	4	27	57	32	73	18	14	42	16	22	35	1	17	2	33	29	7	2	15	2	13	5	46	9	10	3	1	5	18	0	35	6	26	18	23	13	20	15	4	6	33	3	22	12
FREADS	UT-UPHL-250418454975_seqkit_400_trimmed.sorted	UT-UPHL-250418454975	seqkit	400	142	5	371	17	9	95	149	139	49	60	34	111	86	156	227	182	67	173	87	212	305	44	688	8	13	144	405	104	143	118	125	176	22	342	488	146	273	24	97	237	79	168	24	186	291	157	112	85	237	190	95	334	60	230	531	330	656	146	157	363	191	197	440	10	221	42	431	299	82	17	220	20	124	66	325	78	125	19	19	102	140	17	425	59	244	224	328	180	183	79	73	40	344	74	244	104
FREADS	UT-UPHL-250418454975_seqkit_5000_trimmed.sorted	UT-UPHL-250418454975	seqkit	5000	2567	138	6295	290	178	1576	2668	2186	925	1035	541	2081	1603	2853	3328	3081	1015	3272	1578	3975	5349	826	11690	163	311	2628	6827	1822	2377	2028	2196	2812	405	5173	8288	2550	4343	336	1706	4273	1215	2528	442	2953	4913	2917	1834	1600	4054	3192	1735	5374	1066	4614	8552	5081	10306	2495	2296	6037	3742	3703	7272	253	3192	719	7506	4769	1459	492	4004	281	2065	1206	5458	1439	2047	440	307	1765	2595	234	6781	1128	3489	3955	5934	2607	3122	1559	1545	610	5634	1152	4115	1521
FREADS	UT-UPHL-250418454975_seqkit_500_trimmed.sorted	UT-UPHL-250418454975	seqkit	500	229	10	614	30	15	167	248	231	80	101	55	186	140	273	364	304	107	286	151	352	533	72	1125	11	26	254	669	167	253	197	211	290	37	537	823	232	472	34	165	408	121	274	40	295	493	253	180	147	403	312	158	518	94	441	874	533	1047	235	252	586	322	338	720	21	351	68	737	476	145	35	378	28	206	108	530	138	193	26	32	171	222	22	658	93	388	376	552	268	287	122	128	65	564	126	402	155
FREADS	UT-UPHL-250418454975_seqkit_50_trimmed.sorted	UT-UPHL-250418454975	seqkit	50	20	1	68	3	0	14	27	33	7	12	4	16	12	33	38	29	15	37	11	27	67	9	93	2	1	22	67	21	16	21	21	31	4	64	70	20	52	4	15	33	16	20	5	31	65	32	18	9	34	23	11	47	6	46	93	50	120	25	23	68	28	32	85	3	30	2	58	49	15	5	35	5	17	10	72	15	24	6	2	10	21	2	66	10	42	35	53	26	30	18	10	12	56	12	41	21
FREADS	UT-UPHL-250418464275_bbnorm_10000_trimmed.sorted	UT-UPHL-250418464275	bbnorm	10000	655	36	1697	45	5	267	523	500	222	160	43	338	72	722	827	448	90	618	95	732	1059	168	3374	32	69	699	559	432	605	554	329	662	39	1685	3006	825	1037	80	450	2223	168	541	54	453	981	628	190	392	674	715	220	1182	88	2375	1701	1999	3497	494	526	1728	2057	704	2306	80	1230	163	956	1380	183	48	1153	70	495	295	1272	259	297	8	12	188	951	214	3205	140	1338	1284	2301	664	744	392	295	285	1880	345	1680	1097
FREADS	UT-UPHL-250418464275_bbnorm_1000_trimmed.sorted	UT-UPHL-250418464275	bbnorm	1000	655	36	1468	45	5	267	523	500	222	160	43	338	72	722	827	448	90	618	95	732	1059	168	1933	32	69	699	559	432	605	554	329	662	39	1429	1668	824	1037	80	450	1807	168	541	53	453	981	628	189	392	674	715	220	1182	88	1315	972	942	1665	494	526	1595	1437	698	1663	80	1230	163	939	1380	183	48	1153	70	495	295	1272	259	297	8	12	188	951	214	1598	120	1337	1031	1459	664	744	392	295	285	1413	345	1450	1074
FREADS	UT-UPHL-250418464275_bbnorm_100_trimmed.sorted	UT-UPHL-250418464275	bbnorm	100	144	33	160	45	5	150	155	167	125	113	36	161	67	164	115	116	79	157	44	156	152	136	232	31	69	176	134	130	139	149	83	133	40	143	167	150	142	78	183	166	119	173	53	146	136	168	132	142	175	142	122	158	66	152	98	94	152	156	128	180	157	109	161	76	168	104	170	163	133	44	130	67	104	79	161	29	135	8	12	134	126	86	158	86	154	101	124	135	136	103	101	137	135	131	171	132
FREADS	UT-UPHL-250418464275_bbnorm_10_trimmed.sorted	UT-UPHL-250418464275	bbnorm	10	11	4	9	15	4	16	11	16	12	9	20	11	16	14	9	9	5	12	10	11	9	19	11	8	13	17	14	12	13	11	4	12	11	9	12	14	10	14	21	16	9	15	19	15	16	16	9	14	13	11	15	14	8	10	13	9	22	13	19	18	11	10	15	16	12	7	18	18	7	7	12	14	8	13	10	6	13	5	11	10	15	6	23	11	18	11	18	12	17	8	9	15	12	8	17	16
FREADS	UT-UPHL-250418464275_bbnorm_200_trimmed.sorted	UT-UPHL-250418464275	bbnorm	200	270	35	314	45	5	250	315	292	219	160	40	300	71	340	216	251	90	291	66	336	354	167	397	32	69	313	287	257	266	280	188	250	40	290	338	276	265	79	327	322	164	316	53	273	337	323	189	262	289	288	218	302	68	278	188	181	346	275	284	331	268	226	290	75	324	155	334	358	183	49	254	68	228	174	325	70	278	8	13	187	271	151	313	97	301	187	278	265	255	226	238	249	316	244	378	253
FREADS	UT-UPHL-250418464275_bbnorm_300_trimmed.sorted	UT-UPHL-250418464275	bbnorm	300	405	36	481	45	5	266	475	448	222	158	41	338	71	486	325	348	90	421	74	461	473	166	560	32	69	469	418	370	404	419	256	372	39	455	474	429	378	78	415	523	162	459	53	356	424	457	188	387	462	450	219	482	80	407	286	288	497	423	407	497	423	333	496	78	495	158	515	496	182	48	397	69	322	232	477	108	297	8	12	188	431	211	517	104	454	287	428	412	422	318	288	284	459	334	503	397
FREADS	UT-UPHL-250418464275_bbnorm_30_trimmed.sorted	UT-UPHL-250418464275	bbnorm	30	31	23	65	37	4	36	58	41	42	29	33	43	27	49	30	44	26	38	16	46	45	51	65	31	39	52	40	41	39	41	31	23	31	41	58	37	40	36	42	51	37	47	35	45	56	39	35	55	51	48	38	47	36	39	25	31	54	35	50	58	50	45	38	30	33	33	48	49	43	32	29	41	29	27	57	9	52	8	12	26	41	21	39	33	51	32	55	54	46	29	31	44	46	30	61	46
FREADS	UT-UPHL-250418464275_bbnorm_400_trimmed.sorted	UT-UPHL-250418464275	bbnorm	400	493	36	682	45	5	267	523	500	222	160	42	338	72	636	415	439	90	543	86	644	630	166	740	32	69	595	543	432	526	541	295	482	39	601	657	590	511	79	449	726	162	541	53	448	614	581	189	392	617	580	220	613	82	537	382	392	657	494	526	655	593	435	670	80	672	163	693	628	183	48	558	70	429	287	614	137	297	8	12	188	567	213	649	106	583	418	564	547	561	386	295	285	600	345	709	506
FREADS	UT-UPHL-250418464275_bbnorm_5000_trimmed.sorted	UT-UPHL-250418464275	bbnorm	5000	655	36	1697	45	5	267	523	500	222	160	43	338	72	722	827	448	90	618	95	732	1059	168	3374	32	69	699	559	432	605	554	329	662	39	1685	3006	825	1037	80	450	2223	168	541	54	453	981	628	190	392	674	715	220	1182	88	2375	1701	1999	3497	494	526	1728	2057	704	2306	80	1230	163	956	1380	183	48	1153	70	495	295	1272	259	297	8	12	188	951	214	3205	140	1338	1284	2301	664	744	392	295	285	1880	345	1680	1097
FREADS	UT-UPHL-250418464275_bbnorm_500_trimmed.sorted	UT-UPHL-250418464275	bbnorm	500	585	36	842	45	5	266	522	500	222	158	43	338	72	712	530	448	90	618	95	706	801	166	998	32	69	666	559	432	596	551	283	551	39	723	819	691	651	79	448	921	166	541	54	453	741	627	188	392	670	665	219	808	86	681	483	473	835	493	525	809	684	540	832	80	809	163	857	807	182	48	673	70	486	291	778	158	297	8	12	188	707	213	809	104	753	503	741	613	676	391	295	284	719	344	815	595
FREADS	UT-UPHL-250418464275_bbnorm_50_trimmed.sorted	UT-UPHL-250418464275	bbnorm	50	69	29	86	44	4	78	69	79	63	65	35	90	46	79	50	68	37	60	32	79	69	66	99	31	63	79	70	68	66	65	46	60	40	57	77	86	64	57	90	88	55	81	52	73	72	77	67	57	68	63	56	72	58	67	42	37	88	70	88	62	62	53	71	62	91	50	81	87	58	37	59	60	55	43	64	13	82	7	12	57	75	41	73	63	92	58	57	78	81	59	45	71	76	66	97	62
FREADS	UT-UPHL-250418464275_raw_all_trimmed.sorted	UT-UPHL-250418464275	raw	all	656	36	1698	45	7	267	524	500	223	160	43	338	72	722	827	448	90	619	95	733	1060	168	3376	32	69	701	561	432	605	555	329	662	39	1685	3006	825	1037	81	450	2223	168	542	54	454	983	629	191	393	676	717	221	1185	90	2375	1702	1999	3497	494	526	1728	2057	704	2307	80	1230	163	958	1382	183	48	1154	70	495	295	1272	259	297	8	12	188	951	214	3205	140	1339	1284	2301	665	746	393	295	285	1880	345	1680	1097
FREADS	UT-UPHL-250418464275_seqkit_10000_trimmed.sorted	UT-UPHL-250418464275	seqkit	10000	656	36	1698	45	7	267	524	500	223	160	43	338	72	722	827	448	90	619	95	733	1060	168	3376	32	69	701	561	432	605	555	329	662	39	1685	3006	825	1037	81	450	2223	168	542	54	454	983	629	191	393	676	717	221	1185	90	2375	1702	1999	3497	494	526	1728	2057	704	2307	80	1230	163	958	1382	183	48	1154	70	495	295	1272	259	297	8	12	188	951	214	3205	140	1339	1284	2301	665	746	393	295	285	1880	345	1680	1097
FREADS	UT-UPHL-250418464275_seqkit_1000_trimmed.sorted	UT-UPHL-250418464275	seqkit	1000	565	31	1433	37	5	223	444	409	187	141	38	291	59	626	714	387	73	521	78	585	908	142	2865	24	56	587	468	381	514	459	260	524	32	1418	2531	684	881	69	379	1916	144	466	39	389	851	542	154	315	577	622	190	990	75	2002	1457	1679	2937	409	426	1471	1736	593	1928	65	1054	146	805	1177	152	37	990	57	406	252	1087	230	264	7	11	157	815	186	2683	124	1147	1072	1963	565	625	331	258	244	1596	280	1434	940
FREADS	UT-UPHL-250418464275_seqkit_100_trimmed.sorted	UT-UPHL-250418464275	seqkit	100	67	4	135	8	0	27	37	54	17	19	4	36	6	53	60	42	7	71	9	54	96	12	251	2	8	58	46	30	30	50	27	57	5	128	270	68	91	4	46	175	7	44	3	40	102	56	16	40	48	65	22	81	11	213	133	182	293	37	43	140	159	75	203	6	118	7	84	132	19	7	89	5	37	27	94	28	25	0	2	14	66	17	294	16	108	101	193	53	68	41	21	24	170	31	147	100
FREADS	UT-UPHL-250418464275_seqkit_10_trimmed.sorted	UT-UPHL-250418464275	seqkit	10	3	0	13	1	0	2	2	3	2	5	0	2	0	2	9	4	3	4	1	4	6	1	26	0	0	7	5	2	4	4	4	5	0	16	31	5	12	0	8	15	0	5	0	3	8	3	1	6	5	5	2	6	1	18	14	24	34	3	3	18	12	12	20	1	12	2	10	6	3	1	5	0	3	1	13	2	1	0	0	1	6	4	33	2	14	8	13	2	12	3	5	2	22	5	15	13
FREADS	UT-UPHL-250418464275_seqkit_200_trimmed.sorted	UT-UPHL-250418464275	seqkit	200	97	5	203	8	0	37	60	73	24	27	7	48	10	79	96	57	14	107	13	82	137	15	396	2	9	82	70	55	59	71	34	85	6	182	402	99	140	8	61	275	14	62	3	66	146	85	22	53	78	99	26	130	13	307	205	272	436	58	64	211	240	95	284	9	177	14	119	199	25	9	140	8	57	39	137	40	37	0	2	22	104	29	425	23	164	160	291	78	91	54	42	38	243	44	218	142
FREADS	UT-UPHL-250418464275_seqkit_300_trimmed.sorted	UT-UPHL-250418464275	seqkit	300	124	6	281	8	0	50	74	89	35	37	10	60	12	123	123	76	19	131	19	111	176	22	568	2	10	120	102	70	91	86	57	118	7	251	529	132	188	11	74	367	23	92	5	85	181	110	29	72	105	127	35	188	18	406	276	364	577	76	88	290	324	120	390	14	212	22	154	258	32	12	191	13	73	51	202	53	49	1	2	37	143	38	554	27	234	214	388	106	125	76	52	48	326	60	293	198
FREADS	UT-UPHL-250418464275_seqkit_30_trimmed.sorted	UT-UPHL-250418464275	seqkit	30	23	0	25	2	0	4	8	16	6	8	1	14	1	12	19	12	3	22	1	6	19	3	81	0	1	20	11	8	7	17	4	18	1	38	83	18	30	1	14	50	2	16	1	15	27	14	1	12	15	19	4	24	2	66	40	61	91	7	11	45	49	28	62	2	39	3	25	29	10	5	18	1	10	5	34	8	9	0	2	4	17	6	92	7	37	29	58	16	28	9	9	9	53	11	45	25
FREADS	UT-UPHL-250418464275_seqkit_400_trimmed.sorted	UT-UPHL-250418464275	seqkit	400	184	8	410	11	1	72	116	120	53	54	12	94	18	174	191	120	27	174	25	169	275	37	866	6	23	175	148	103	135	138	93	176	10	377	777	199	268	19	110	541	35	138	12	112	261	159	41	109	174	187	54	289	20	626	413	518	866	126	134	429	516	172	599	19	339	34	236	361	49	15	274	18	111	73	320	77	83	1	2	50	209	66	812	32	344	330	600	157	184	116	88	75	499	88	431	284
FREADS	UT-UPHL-250418464275_seqkit_5000_trimmed.sorted	UT-UPHL-250418464275	seqkit	5000	656	36	1698	45	7	267	524	500	223	160	43	338	72	722	827	448	90	619	95	733	1060	168	3376	32	69	701	561	432	605	555	329	662	39	1685	3006	825	1037	81	450	2223	168	542	54	454	983	629	191	393	676	717	221	1185	90	2375	1702	1999	3497	494	526	1728	2057	704	2307	80	1230	163	958	1382	183	48	1154	70	495	295	1272	259	297	8	12	188	951	214	3205	140	1339	1284	2301	665	746	393	295	285	1880	345	1680	1097
FREADS	UT-UPHL-250418464275_seqkit_500_trimmed.sorted	UT-UPHL-250418464275	seqkit	500	291	16	690	21	4	120	213	208	89	75	18	158	30	307	341	194	40	270	37	294	453	63	1441	16	35	299	230	183	252	230	129	266	15	658	1285	343	450	30	177	928	59	216	23	192	412	261	76	180	295	308	99	472	28	1038	727	871	1407	209	216	703	835	280	965	33	542	70	383	603	81	24	455	34	193	122	542	112	124	3	5	81	362	105	1338	56	584	521	940	290	311	184	123	126	822	141	700	464
FREADS	UT-UPHL-250418464275_seqkit_50_trimmed.sorted	UT-UPHL-250418464275	seqkit	50	40	0	51	2	0	10	21	33	10	14	3	20	2	26	31	19	4	33	4	17	51	6	125	0	5	30	20	14	11	30	14	25	1	56	127	32	46	2	23	72	5	28	1	23	51	25	10	18	27	28	7	43	5	103	70	91	141	16	16	71	76	40	98	5	71	4	41	62	11	5	30	3	18	12	52	16	12	0	2	7	34	9	145	9	62	43	93	30	34	17	13	13	87	18	72	44
FREADS	UT-UPHL-250418516916_bbnorm_10000_trimmed.sorted	UT-UPHL-250418516916	bbnorm	10000	8877	295	17066	687	561	8417	6597	9563	372	1476	103	4430	324	4619	8496	8203	774	6163	3102	13192	15135	1320	19950	187	149	7365	3006	3743	5426	3711	2629	9757	296	15581	17773	7493	12045	605	1628	18310	1793	7347	190	8270	13773	12730	1282	6504	7948	14800	647	16631	2655	14710	17857	12490	18410	5115	5270	17034	10580	7045	17975	160	6373	1749	11295	16342	1620	603	12860	264	1746	1433	11858	3169	5359	654	681	7695	5812	636	18272	2094	7242	12632	16242	9002	11020	6715	2029	1858	16259	4226	17602	10897
FREADS	UT-UPHL-250418516916_bbnorm_1000_trimmed.sorted	UT-UPHL-250418516916	bbnorm	1000	2026	335	1902	710	291	1928	1863	1765	368	1476	104	1871	263	1746	1422	1943	781	1785	777	2075	1897	1304	2552	179	153	1717	1633	1773	1700	1730	1246	1837	311	1731	1747	1636	1683	600	1516	2060	1325	1895	217	1952	1907	2055	1293	1966	1938	1869	558	1957	976	1953	2058	1416	2018	1803	1676	1880	1700	1448	2025	163	1773	1173	2061	2036	1567	589	1776	583	1389	1184	1844	598	1693	515	356	1826	1707	634	2062	639	1749	1484	1703	1587	1701	1789	1407	1578	2089	1748	2536	1819
FREADS	UT-UPHL-250418516916_bbnorm_100_trimmed.sorted	UT-UPHL-250418516916	bbnorm	100	219	60	151	172	83	182	194	200	109	193	97	185	122	173	129	208	125	177	126	226	182	164	481	146	141	170	153	180	168	148	137	170	187	174	205	170	153	196	169	226	150	220	137	182	185	189	160	227	203	214	148	190	167	210	319	153	217	191	206	195	182	141	210	140	164	123	217	240	166	148	134	122	148	134	169	112	184	156	100	190	177	122	258	142	171	149	187	171	169	172	132	162	231	167	307	193
FREADS	UT-UPHL-250418516916_bbnorm_10_trimmed.sorted	UT-UPHL-250418516916	bbnorm	10	30	10	9	15	14	17	19	13	9	16	13	13	24	20	9	21	10	8	18	26	23	13	75	10	12	17	18	17	7	12	11	16	18	12	14	13	9	16	18	18	22	13	13	18	24	15	32	14	18	24	23	9	11	19	23	13	31	19	21	14	20	10	16	16	13	3	15	23	11	10	18	13	16	12	14	14	16	22	9	13	21	11	50	14	19	15	15	14	18	12	16	24	20	17	20	24
FREADS	UT-UPHL-250418516916_bbnorm_200_trimmed.sorted	UT-UPHL-250418516916	bbnorm	200	381	60	364	343	105	350	385	373	230	382	102	371	174	350	266	394	244	338	265	447	367	330	801	177	146	347	334	348	316	319	233	308	284	371	372	352	322	366	326	434	281	379	188	410	395	386	344	400	388	345	281	409	306	393	541	284	404	350	407	398	352	298	429	144	324	230	375	411	354	262	269	221	314	294	357	194	370	306	127	363	336	222	443	225	366	268	356	299	334	341	313	326	466	363	505	358
FREADS	UT-UPHL-250418516916_bbnorm_300_trimmed.sorted	UT-UPHL-250418516916	bbnorm	300	619	125	545	561	130	558	557	541	337	559	100	619	194	484	407	624	370	551	394	640	560	515	1040	177	150	514	524	536	489	501	391	531	287	543	531	519	487	514	450	616	442	578	189	609	572	555	518	652	627	589	407	555	467	584	746	435	619	558	542	592	532	446	603	150	501	372	609	622	506	306	415	244	440	388	496	233	547	362	142	547	505	310	648	381	555	441	525	492	500	542	481	503	713	472	897	621
FREADS	UT-UPHL-250418516916_bbnorm_30_trimmed.sorted	UT-UPHL-250418516916	bbnorm	30	86	24	52	48	46	50	69	55	43	74	49	65	42	55	36	97	20	64	38	76	64	49	202	52	50	54	51	53	50	42	32	53	51	43	54	49	37	55	53	60	52	60	47	45	58	53	67	81	51	70	43	55	42	74	117	51	72	40	63	70	57	44	60	47	62	29	52	71	53	41	34	50	40	43	54	28	50	39	42	53	64	44	116	28	50	40	52	58	52	54	48	54	75	50	81	61
FREADS	UT-UPHL-250418516916_bbnorm_400_trimmed.sorted	UT-UPHL-250418516916	bbnorm	400	840	183	741	686	150	729	739	733	355	732	102	782	214	688	546	773	451	727	513	853	772	685	1253	178	150	685	631	701	667	657	525	717	294	726	688	719	647	576	642	795	579	739	213	811	788	814	633	878	791	766	508	819	633	816	968	607	820	736	734	815	664	589	821	152	722	503	794	802	663	357	707	377	604	516	762	293	784	405	186	763	680	417	836	490	675	590	724	698	676	679	627	675	853	719	1188	855
FREADS	UT-UPHL-250418516916_bbnorm_5000_trimmed.sorted	UT-UPHL-250418516916	bbnorm	5000	7194	277	8758	688	564	7919	6612	8002	372	1478	102	4430	324	4623	6441	7665	773	6170	2229	9342	8741	1314	10643	184	148	7204	3010	3746	5431	3713	2440	7862	296	8123	8964	7228	7396	609	1635	9492	1681	7368	189	7385	8668	9024	1284	6554	7881	8686	614	8459	1731	8079	9379	6411	9386	5120	5276	8529	8078	6880	9254	159	6374	1770	8989	8596	1622	603	6901	264	1749	1437	8630	2272	5372	658	689	7260	5816	636	9429	1298	7249	7329	8340	7137	8131	6722	2032	1861	8505	4248	9495	6880
FREADS	UT-UPHL-250418516916_bbnorm_500_trimmed.sorted	UT-UPHL-250418516916	bbnorm	500	1003	186	941	699	190	968	905	928	359	857	101	1015	233	843	714	1022	612	907	555	1068	942	835	1469	178	150	858	791	964	835	828	673	911	295	877	899	839	805	584	826	1029	692	1011	219	1021	947	975	848	1059	1007	949	520	1001	735	981	1161	727	1083	907	890	972	902	761	1032	152	896	602	1020	993	872	392	918	417	725	654	943	343	945	447	201	925	860	500	1055	533	938	742	865	778	801	910	797	793	1106	914	1424	1039
FREADS	UT-UPHL-250418516916_bbnorm_50_trimmed.sorted	UT-UPHL-250418516916	bbnorm	50	122	36	82	93	71	91	115	82	71	108	80	89	72	93	68	127	60	84	57	139	95	86	304	73	75	92	96	86	62	86	61	93	87	80	83	81	80	75	78	117	88	88	57	92	121	95	92	119	84	113	89	99	74	102	182	75	123	76	92	106	99	74	108	66	103	58	101	126	90	54	66	72	65	78	104	61	79	76	69	92	105	54	145	65	80	62	88	83	93	79	82	80	138	88	155	84
FREADS	UT-UPHL-250418516916_raw_all_trimmed.sorted	UT-UPHL-250418516916	raw	all	8884	303	26080	687	563	8424	6599	9565	372	1477	103	4433	325	4619	8497	8209	777	6166	3104	13195	15240	1329	42854	188	149	7366	3006	3743	5427	3712	2633	9765	296	20743	26917	7511	12085	607	1642	21190	1795	7350	194	8276	13781	12736	1289	6508	7948	14948	648	27536	3337	15349	27079	18344	38501	5115	5272	35013	10584	7054	33251	161	6377	1752	11308	20888	1620	606	15474	264	1749	1437	11863	3173	5360	656	684	7698	5813	637	31325	3230	7242	15270	20023	9007	11023	6718	2031	1859	33513	4232	26811	11263
FREADS	UT-UPHL-250418516916_seqkit_10000_trimmed.sorted	UT-UPHL-250418516916	seqkit	10000	5586	198	16239	434	401	5194	4019	5910	229	888	68	2824	204	2869	5370	5033	490	3835	1936	8097	9556	843	26654	129	89	4609	1860	2331	3381	2235	1768	6249	193	12846	16682	4668	7584	388	1001	13069	1124	4571	121	5152	8592	7914	815	4129	4990	9310	391	17192	2164	9666	16861	11412	23974	3125	3309	21764	7229	5019	20996	105	4043	1082	7020	12961	1020	374	9604	152	1097	877	7469	1987	3317	412	431	4814	3639	395	19557	2041	4460	9624	12478	5659	6930	4211	1244	1171	21048	2628	16856	7021
FREADS	UT-UPHL-250418516916_seqkit_1000_trimmed.sorted	UT-UPHL-250418516916	seqkit	1000	566	14	1615	44	38	516	411	599	24	97	6	259	9	273	489	480	57	404	176	819	964	75	2704	13	6	468	184	237	346	214	181	595	14	1309	1662	450	759	36	118	1243	116	474	16	544	825	742	95	408	535	905	45	1702	192	908	1630	1102	2336	328	331	2134	640	438	2117	13	376	106	677	1224	102	38	972	16	109	85	729	193	344	43	41	467	346	40	2002	196	444	909	1229	557	709	455	117	106	2114	249	1676	664
FREADS	UT-UPHL-250418516916_seqkit_100_trimmed.sorted	UT-UPHL-250418516916	seqkit	100	54	2	152	5	3	46	43	62	5	13	0	27	1	24	68	35	7	40	20	88	92	9	259	2	0	51	13	17	36	25	18	54	2	139	142	39	68	3	14	117	15	49	1	58	87	76	10	30	60	104	5	168	15	102	180	107	227	38	21	217	61	43	227	1	40	8	69	122	5	4	89	0	16	9	71	18	37	1	5	60	23	1	197	14	39	96	129	44	54	53	16	5	194	22	178	72
FREADS	UT-UPHL-250418516916_seqkit_10_trimmed.sorted	UT-UPHL-250418516916	seqkit	10	1	1	15	0	0	3	3	9	0	1	0	3	0	1	6	1	0	5	2	14	11	2	30	1	0	1	3	0	1	2	2	8	0	18	11	5	8	0	4	8	0	1	0	8	4	4	0	0	7	9	0	14	3	12	21	15	32	5	4	30	5	4	21	0	6	1	8	5	0	0	2	0	2	1	10	1	1	0	0	8	5	0	25	5	5	14	16	4	3	6	1	0	14	2	18	5
FREADS	UT-UPHL-250418516916_seqkit_200_trimmed.sorted	UT-UPHL-250418516916	seqkit	200	81	2	219	6	7	72	68	99	6	17	0	42	1	32	91	60	9	60	28	131	136	12	390	2	1	66	27	33	51	34	23	80	4	207	225	63	101	4	18	185	19	71	3	90	133	114	14	52	86	143	7	238	24	149	281	164	325	61	39	348	96	62	326	2	53	15	95	197	11	7	138	2	19	12	110	28	47	1	8	81	31	1	313	22	57	132	188	74	79	72	21	12	286	41	262	104
FREADS	UT-UPHL-250418516916_seqkit_300_trimmed.sorted	UT-UPHL-250418516916	seqkit	300	100	2	302	9	9	99	91	126	7	22	1	64	1	46	117	82	11	83	36	171	178	15	522	3	1	91	35	55	69	48	32	114	5	259	299	85	136	8	23	244	34	98	3	108	169	146	21	71	110	196	8	345	35	196	349	206	443	75	59	448	122	89	437	2	73	18	135	253	16	9	183	2	22	17	148	36	71	6	9	98	56	2	421	29	81	176	253	100	110	88	27	17	403	50	336	144
FREADS	UT-UPHL-250418516916_seqkit_30_trimmed.sorted	UT-UPHL-250418516916	seqkit	30	10	1	56	1	1	16	13	19	0	3	0	8	0	6	26	7	2	14	10	38	30	3	74	1	0	6	6	5	6	9	3	13	0	42	38	10	20	2	8	34	1	13	0	23	18	17	3	5	19	34	0	58	7	26	51	34	73	13	10	58	15	16	63	0	13	6	25	30	2	2	19	0	6	3	26	7	5	0	1	16	10	0	55	5	15	35	42	9	17	14	4	0	49	4	64	18
FREADS	UT-UPHL-250418516916_seqkit_400_trimmed.sorted	UT-UPHL-250418516916	seqkit	400	151	3	462	14	14	168	138	187	9	28	1	84	1	84	169	119	16	119	54	237	277	19	782	4	1	134	53	79	105	65	55	174	5	404	487	131	222	11	37	362	45	152	4	156	259	214	32	107	168	279	12	535	59	292	499	327	671	107	87	678	184	137	638	5	111	32	201	371	20	10	281	5	34	32	232	60	100	15	14	141	90	7	616	50	119	267	364	169	184	136	47	31	600	75	522	200
FREADS	UT-UPHL-250418516916_seqkit_5000_trimmed.sorted	UT-UPHL-250418516916	seqkit	5000	2805	97	8180	219	235	2642	2038	3013	99	428	41	1399	108	1440	2689	2472	258	1970	958	4066	4852	403	13341	73	42	2263	927	1182	1708	1090	864	3114	87	6486	8379	2388	3796	188	525	6536	545	2298	56	2677	4322	3950	407	2176	2539	4634	199	8587	1101	4742	8539	5645	12074	1613	1692	10807	3661	2487	10480	47	1984	513	3475	6470	518	189	4824	81	565	431	3702	965	1639	213	249	2416	1810	195	9798	1015	2260	4785	6190	2849	3503	2091	600	566	10592	1282	8481	3523
FREADS	UT-UPHL-250418516916_seqkit_500_trimmed.sorted	UT-UPHL-250418516916	seqkit	500	272	6	806	22	21	274	212	311	13	45	2	137	4	142	252	223	30	206	83	396	458	34	1310	8	4	231	85	136	168	98	88	299	9	611	798	221	369	16	58	601	55	243	8	254	419	376	48	183	263	452	21	857	98	473	839	566	1135	173	150	1083	295	229	1080	8	187	52	341	631	46	17	467	8	60	46	357	98	154	7	21	236	169	15	995	76	210	424	606	294	328	226	64	52	1050	125	860	328
FREADS	UT-UPHL-250418516916_seqkit_50_trimmed.sorted	UT-UPHL-250418516916	seqkit	50	24	1	85	1	3	21	22	35	1	4	0	12	0	12	39	13	3	26	12	50	45	5	126	1	0	13	8	8	12	14	7	28	1	63	71	17	32	2	10	57	4	27	1	33	42	39	6	8	26	53	1	90	10	48	86	52	118	21	13	104	19	24	104	1	23	7	37	53	2	2	40	0	11	4	36	11	17	0	2	29	14	1	94	9	20	56	63	20	28	26	7	1	80	6	101	29
FREADS	UT-UPHL-250418518456_bbnorm_10000_trimmed.sorted	UT-UPHL-250418518456	bbnorm	10000	6045	531	11551	3370	1141	5166	5773	4394	6764	2189	2003	3013	4659	6263	6767	4319	3725	5448	4125	5639	9882	3142	17538	790	4301	5342	6390	3360	5803	6123	6877	6610	1480	6593	17810	4278	8639	1180	5762	10854	3762	5149	3557	4797	9558	4618	5093	3588	7534	5651	4748	8177	2479	13192	11615	11451	17160	4051	6216	9431	15033	7631	14554	4311	12480	1181	8763	6221	2393	1701	8899	4892	5253	1629	10709	3481	4458	4940	880	2104	8164	2042	15655	4230	12086	7894	14002	4998	6450	3273	6779	3614	10397	2672	8122	3782
FREADS	UT-UPHL-250418518456_bbnorm_1000_trimmed.sorted	UT-UPHL-250418518456	bbnorm	1000	1578	428	1921	1881	949	1637	1656	1524	1600	1450	1713	1642	1633	1745	1337	1510	1195	1572	1318	1807	1897	1792	2184	766	1774	1556	1617	1522	1451	1533	1253	1477	1500	1629	1777	1628	1614	1193	1696	1784	1331	1703	1567	1746	1845	1593	1778	1670	1930	1593	1472	1679	1431	1478	1275	1211	1895	1663	1676	1665	1619	1380	1891	1698	1760	1028	1908	1745	1584	1309	1222	1545	1639	1121	1693	901	1583	1754	883	1491	1747	1191	1892	1339	1706	1249	1607	1577	1508	1363	1700	1574	1838	1559	1978	1315
FREADS	UT-UPHL-250418518456_bbnorm_100_trimmed.sorted	UT-UPHL-250418518456	bbnorm	100	158	116	165	194	130	154	193	176	139	154	180	166	166	161	145	188	117	162	122	181	174	167	292	133	175	166	145	153	145	151	112	135	194	161	199	174	149	190	170	185	131	164	185	180	169	162	168	151	191	182	170	178	140	172	160	103	201	165	174	166	181	125	203	191	184	101	193	165	162	147	127	175	159	97	163	122	174	202	167	163	160	154	180	139	174	124	175	135	141	155	163	168	194	161	225	140
FREADS	UT-UPHL-250418518456_bbnorm_10_trimmed.sorted	UT-UPHL-250418518456	bbnorm	10	14	9	17	16	14	17	20	18	16	16	18	13	18	18	14	11	11	9	7	14	16	16	34	13	18	18	13	19	11	14	4	12	18	9	13	15	18	17	11	11	10	14	20	15	12	17	20	17	18	14	16	17	15	12	17	9	13	15	19	20	21	13	21	10	11	13	12	19	16	16	8	19	12	10	7	10	9	20	13	19	14	11	15	16	9	13	20	18	14	12	16	9	14	13	24	14
FREADS	UT-UPHL-250418518456_bbnorm_200_trimmed.sorted	UT-UPHL-250418518456	bbnorm	200	295	249	354	380	285	296	357	321	307	304	327	329	293	334	273	306	250	307	253	360	330	342	506	262	346	356	305	305	274	311	248	278	390	348	357	312	290	323	322	370	260	333	344	368	329	320	334	316	366	323	284	349	283	301	306	241	396	332	329	328	336	244	372	328	312	220	346	360	308	297	217	301	314	242	300	226	311	376	296	323	325	268	363	263	310	261	328	299	309	248	342	345	393	327	466	259
FREADS	UT-UPHL-250418518456_bbnorm_300_trimmed.sorted	UT-UPHL-250418518456	bbnorm	300	459	329	509	549	399	501	510	491	404	461	529	477	479	484	380	503	359	475	413	527	554	526	708	396	547	493	444	467	436	426	376	417	542	529	564	479	471	504	494	557	371	499	521	551	522	490	545	513	549	501	472	491	437	455	437	344	520	548	553	495	472	377	532	517	514	331	560	519	452	426	365	470	476	330	483	354	477	539	439	479	476	402	545	401	520	368	502	462	417	390	489	499	574	490	658	476
FREADS	UT-UPHL-250418518456_bbnorm_30_trimmed.sorted	UT-UPHL-250418518456	bbnorm	30	46	32	42	58	41	49	56	50	39	52	40	43	37	45	43	44	32	49	46	51	66	43	107	41	56	64	46	42	41	47	35	39	71	50	46	41	47	42	57	58	41	47	50	56	44	44	46	49	53	59	43	32	41	34	46	25	53	55	50	50	49	34	61	50	59	27	39	53	46	37	34	42	50	35	40	35	41	75	54	62	47	47	55	40	45	40	61	44	48	31	41	47	51	48	70	45
FREADS	UT-UPHL-250418518456_bbnorm_400_trimmed.sorted	UT-UPHL-250418518456	bbnorm	400	669	366	679	756	562	674	684	638	576	622	734	655	640	682	549	615	469	628	530	709	729	704	959	540	749	617	625	578	585	598	508	561	735	695	715	611	648	650	700	740	519	654	704	775	710	641	744	701	738	692	641	683	582	619	563	463	788	686	685	701	712	535	727	725	702	436	809	704	631	589	504	642	648	440	644	435	602	753	577	603	622	493	760	537	651	475	672	595	624	492	649	704	769	681	898	584
FREADS	UT-UPHL-250418518456_bbnorm_5000_trimmed.sorted	UT-UPHL-250418518456	bbnorm	5000	5934	529	8330	3369	1141	5166	5773	4394	6566	2189	2002	3013	4659	6263	5955	4319	3725	5448	4125	5639	8534	3142	9825	790	4301	5342	6390	3360	5803	6114	6249	5683	1480	6518	9027	4256	7114	1180	5761	8740	3752	5148	3553	4797	8325	4617	5092	3588	7512	5650	4748	7579	2471	6825	6052	5836	8957	4050	6216	7777	7653	6021	8578	4305	8439	1181	8491	6221	2393	1701	6187	4890	5253	1629	8301	2648	4458	4940	880	2104	7561	2042	8996	3419	8274	5737	8070	4842	6285	3273	6779	3614	7857	2672	7462	3781
FREADS	UT-UPHL-250418518456_bbnorm_500_trimmed.sorted	UT-UPHL-250418518456	bbnorm	500	892	458	854	952	711	834	844	812	801	747	908	833	820	839	687	849	657	774	735	865	946	876	1136	655	921	803	838	775	734	777	608	738	891	841	924	821	744	849	871	913	675	875	861	924	856	847	852	922	931	870	795	813	711	717	711	642	963	905	826	853	825	713	955	829	882	542	938	940	821	698	578	792	826	563	836	549	780	948	720	787	780	659	910	685	849	596	842	791	774	669	818	834	954	813	1064	739
FREADS	UT-UPHL-250418518456_bbnorm_50_trimmed.sorted	UT-UPHL-250418518456	bbnorm	50	74	59	81	91	70	79	102	79	69	72	97	91	87	78	69	80	77	80	54	96	84	86	174	70	93	84	87	78	82	79	64	75	103	86	93	72	85	80	78	97	77	78	102	91	90	76	75	88	99	93	69	76	83	68	92	44	84	84	82	105	85	57	79	91	98	41	105	86	87	91	62	70	69	63	68	64	76	104	80	85	88	75	98	65	82	60	93	67	72	66	89	78	81	84	113	75
FREADS	UT-UPHL-250418518456_raw_all_trimmed.sorted	UT-UPHL-250418518456	raw	all	6047	532	11554	3372	1142	5167	5775	4400	6766	2189	2006	3015	4660	6264	6770	4321	3725	5450	4125	5641	9883	3144	19011	790	4303	5344	6391	3360	5804	6124	6878	6612	1482	6595	18753	4279	8641	1181	5762	10855	3764	5153	3560	4800	9561	4620	5093	3589	7535	5653	4750	8179	2479	15935	12302	12604	17211	4051	6219	9432	17532	7710	14563	4311	12482	1181	8776	6222	2393	1704	8900	4893	5253	1631	10709	3482	4462	4943	883	2106	8164	2042	16025	4254	12086	7989	14106	5001	6452	3274	6782	3616	10400	2672	8124	3782
FREADS	UT-UPHL-250418518456_seqkit_10000_trimmed.sorted	UT-UPHL-250418518456	seqkit	10000	5344	487	10270	3024	1030	4607	5140	3892	6016	1973	1770	2665	4118	5627	6080	3855	3321	4848	3661	5013	8906	2816	16922	705	3787	4770	5669	2981	5139	5496	6146	5905	1299	5866	16670	3804	7681	1067	5159	9621	3379	4568	3156	4288	8513	4120	4519	3231	6769	4991	4238	7280	2203	14141	10923	11183	15238	3600	5501	8393	15592	6879	13044	3842	11091	1043	7816	5544	2114	1512	7943	4376	4683	1479	9520	3094	4036	4404	793	1903	7243	1811	14372	3856	10809	7106	12521	4449	5761	2936	6015	3182	9236	2402	7269	3342
FREADS	UT-UPHL-250418518456_seqkit_1000_trimmed.sorted	UT-UPHL-250418518456	seqkit	1000	528	60	951	328	101	473	453	392	589	190	176	279	435	556	616	380	346	463	345	500	890	317	1624	67	375	484	573	308	515	544	579	555	141	561	1609	388	744	112	536	900	305	416	318	432	825	413	467	335	682	476	453	750	235	1427	1055	1088	1536	379	567	829	1554	708	1323	368	1121	107	803	512	189	132	773	477	448	151	928	305	369	404	89	178	700	202	1382	390	1067	714	1258	436	594	275	610	320	926	242	775	326
FREADS	UT-UPHL-250418518456_seqkit_100_trimmed.sorted	UT-UPHL-250418518456	seqkit	100	57	9	86	34	9	46	49	40	66	17	20	29	48	68	53	49	39	54	30	47	88	30	179	8	37	50	60	29	44	55	59	54	14	51	146	39	74	10	46	102	31	43	31	41	76	45	39	31	80	59	43	63	18	154	92	128	171	40	71	90	143	66	145	40	120	12	89	63	19	13	72	43	51	7	84	26	36	35	6	13	71	21	168	45	116	61	117	45	56	29	78	28	91	25	70	38
FREADS	UT-UPHL-250418518456_seqkit_10_trimmed.sorted	UT-UPHL-250418518456	seqkit	10	5	0	8	4	1	5	2	2	5	1	1	1	11	6	4	6	8	3	2	5	8	4	18	0	4	4	10	2	2	3	9	6	4	5	16	2	7	0	4	9	2	6	1	4	9	7	1	5	7	7	6	3	2	14	8	9	14	3	4	8	25	9	16	3	11	1	9	4	3	1	6	8	3	0	10	2	3	3	1	1	7	1	18	3	15	2	11	3	5	2	8	1	10	0	7	3
FREADS	UT-UPHL-250418518456_seqkit_200_trimmed.sorted	UT-UPHL-250418518456	seqkit	200	80	11	134	52	11	76	69	62	92	28	30	42	73	100	79	60	55	73	47	69	130	45	269	9	56	74	79	43	63	79	93	90	19	81	216	55	126	16	81	147	44	61	47	70	109	66	63	43	108	85	59	94	26	232	135	194	246	56	95	140	229	101	207	58	159	19	135	87	30	18	112	66	75	18	140	48	56	50	9	27	100	31	243	63	170	92	185	64	84	51	110	43	142	40	117	57
FREADS	UT-UPHL-250418518456_seqkit_300_trimmed.sorted	UT-UPHL-250418518456	seqkit	300	98	13	178	70	15	96	91	81	127	38	37	58	106	127	116	77	72	92	73	92	167	60	339	14	73	103	106	58	84	110	113	122	30	107	291	72	165	27	104	196	56	83	60	92	148	88	97	67	152	109	76	128	37	292	199	248	322	76	125	175	297	142	272	71	212	28	174	108	34	29	153	84	88	24	185	72	83	68	14	34	131	43	311	84	212	135	252	77	112	65	139	58	187	50	158	74
FREADS	UT-UPHL-250418518456_seqkit_30_trimmed.sorted	UT-UPHL-250418518456	seqkit	30	19	1	23	7	2	15	11	8	13	5	5	6	21	13	19	13	15	16	10	17	23	10	59	1	10	11	22	8	12	11	18	12	5	21	42	10	25	2	12	37	8	16	10	11	23	20	6	15	25	17	17	21	6	48	23	39	60	12	12	29	58	23	42	7	34	3	29	15	9	1	20	15	14	1	34	6	10	6	2	3	18	8	54	14	37	16	32	11	13	5	18	5	30	8	19	14
FREADS	UT-UPHL-250418518456_seqkit_400_trimmed.sorted	UT-UPHL-250418518456	seqkit	400	148	17	270	104	34	139	138	127	177	60	58	93	143	162	185	111	92	138	105	142	246	88	504	22	109	149	166	89	141	167	176	190	47	164	455	113	230	34	157	278	87	120	88	135	248	125	140	105	227	148	129	208	71	427	305	357	480	115	182	277	466	190	429	102	336	34	256	159	49	40	224	132	137	45	269	98	125	123	22	54	201	62	456	113	318	200	372	120	174	96	199	94	270	74	241	104
FREADS	UT-UPHL-250418518456_seqkit_5000_trimmed.sorted	UT-UPHL-250418518456	seqkit	5000	2720	270	5050	1494	515	2367	2579	1961	3045	985	913	1517	2258	2810	3070	1938	1683	2366	1798	2478	4520	1378	8517	356	1868	2399	2786	1507	2595	2662	3084	3000	655	2938	8329	1912	3823	567	2590	4691	1646	2310	1568	2134	4303	2049	2334	1629	3372	2524	2173	3655	1092	7183	5550	5574	7668	1823	2777	4203	7837	3475	6713	1916	5534	516	3936	2725	1057	730	3930	2194	2355	769	4825	1508	2058	2302	408	961	3649	915	7185	1914	5388	3571	6339	2230	2888	1497	2968	1613	4665	1197	3632	1702
FREADS	UT-UPHL-250418518456_seqkit_500_trimmed.sorted	UT-UPHL-250418518456	seqkit	500	256	36	473	180	55	228	224	198	285	97	83	152	229	272	331	184	164	234	184	231	426	157	832	33	183	239	270	146	253	265	283	306	80	285	779	186	378	66	271	442	153	204	164	225	401	206	236	174	365	239	220	348	109	704	534	547	778	200	280	434	775	329	683	184	561	52	428	246	77	60	383	216	225	80	471	150	205	201	38	89	325	98	738	186	534	335	613	204	292	136	302	153	467	120	376	166
FREADS	UT-UPHL-250418518456_seqkit_50_trimmed.sorted	UT-UPHL-250418518456	seqkit	50	31	3	34	12	3	22	26	20	27	8	8	10	27	31	30	23	22	24	13	28	42	15	91	4	19	19	33	14	26	28	32	23	10	31	76	24	40	3	26	49	13	26	15	18	40	24	13	18	42	26	27	33	12	76	47	61	90	20	28	48	80	39	66	19	62	6	48	30	13	5	34	18	26	2	45	10	19	13	3	7	30	13	85	23	53	34	61	23	25	13	35	12	47	14	34	21
FREADS	UT-UPHL-250418541394_bbnorm_10000_trimmed.sorted	UT-UPHL-250418541394	bbnorm	10000	4602	1149	8063	3011	1304	5703	4209	4140	8190	2525	3246	4331	4713	7938	5152	7302	4150	8997	7731	8200	7305	4157	14299	1768	4565	7762	13381	8024	7537	9010	7605	9106	1457	8887	15170	5891	6649	2519	8643	12425	3002	5386	4082	5063	7075	5725	4073	4713	5574	6587	4902	8810	2375	13123	12893	11464	12941	5180	4388	10507	14212	9681	12470	4749	9868	1988	9070	7817	2351	1899	7473	4922	7274	3993	8474	3011	3195	3734	1049	3192	9448	3804	13984	5503	11226	8875	12927	5943	5811	3992	5193	4303	7322	3054	6032	5969
FREADS	UT-UPHL-250418541394_bbnorm_1000_trimmed.sorted	UT-UPHL-250418541394	bbnorm	1000	1531	1088	1785	1758	1022	1620	1641	1550	1568	1485	1737	1679	1484	1718	1291	1543	1062	1378	1372	1667	1769	1749	2091	1424	1644	1551	1408	1193	1251	1476	1104	1476	1477	1683	1828	1561	1453	1629	1709	1810	1213	1617	1518	1634	1654	1652	1665	1711	1627	1635	1454	1625	1342	1476	1461	1211	1811	1665	1562	1617	1552	1293	1709	1644	1749	1182	2008	1859	1555	1436	1245	1377	1386	1115	1590	882	1471	1743	904	1431	1535	1144	1596	1357	1566	1172	1618	1416	1391	1297	1594	1534	1774	1539	1889	1514
FREADS	UT-UPHL-250418541394_bbnorm_100_trimmed.sorted	UT-UPHL-250418541394	bbnorm	100	141	119	141	165	116	170	188	160	146	147	157	136	157	150	121	142	84	141	118	164	166	187	284	156	162	152	148	119	121	149	113	149	158	165	160	147	141	160	148	199	127	178	179	186	158	149	150	151	163	145	143	159	139	144	218	100	190	175	162	170	141	117	174	172	164	116	176	178	144	151	125	145	134	110	164	114	152	192	149	163	166	135	141	164	170	106	166	148	147	121	140	162	184	165	210	139
FREADS	UT-UPHL-250418541394_bbnorm_10_trimmed.sorted	UT-UPHL-250418541394	bbnorm	10	10	16	15	20	16	12	16	16	13	15	10	9	15	21	8	10	5	15	9	11	17	16	28	15	15	20	13	10	10	15	5	12	22	15	17	12	11	16	15	13	9	9	13	17	10	11	16	19	9	15	14	15	14	13	10	5	23	6	15	14	15	8	19	12	7	11	15	16	11	15	15	13	14	9	18	8	11	13	16	13	11	8	11	13	18	7	12	10	14	15	16	13	19	15	12	11
FREADS	UT-UPHL-250418541394_bbnorm_200_trimmed.sorted	UT-UPHL-250418541394	bbnorm	200	289	257	303	359	211	321	335	328	294	287	355	303	294	323	240	298	213	269	240	330	300	407	486	313	316	319	277	262	238	308	247	280	347	314	345	301	312	335	319	343	244	331	352	339	308	322	330	305	333	298	281	304	257	272	351	191	354	322	322	315	284	239	333	325	319	215	362	376	334	284	232	285	267	218	315	232	281	336	249	270	290	264	326	321	326	190	289	295	296	281	311	315	366	349	430	295
FREADS	UT-UPHL-250418541394_bbnorm_300_trimmed.sorted	UT-UPHL-250418541394	bbnorm	300	448	373	460	489	327	488	552	459	454	470	553	462	444	491	357	512	313	451	368	519	532	525	661	433	497	455	424	362	374	463	307	394	502	484	537	451	441	532	505	528	376	495	479	511	521	476	501	489	528	484	442	484	387	438	506	335	540	498	497	483	413	365	478	487	502	340	569	511	515	393	417	419	411	343	468	349	445	530	408	425	464	372	479	401	503	332	472	439	396	377	458	480	541	504	583	443
FREADS	UT-UPHL-250418541394_bbnorm_30_trimmed.sorted	UT-UPHL-250418541394	bbnorm	30	35	43	47	50	32	60	48	41	42	42	57	34	55	55	26	43	35	47	33	62	50	44	81	53	58	42	51	36	32	38	32	45	58	40	40	64	52	45	40	54	33	51	49	49	41	55	40	43	51	41	30	33	35	40	61	24	62	46	55	42	41	30	50	46	48	29	41	51	44	37	43	50	39	38	46	42	33	45	44	50	38	36	52	53	45	25	40	38	38	28	36	45	63	53	67	45
FREADS	UT-UPHL-250418541394_bbnorm_400_trimmed.sorted	UT-UPHL-250418541394	bbnorm	400	630	518	629	742	423	652	696	571	628	606	721	660	567	662	488	663	413	561	513	656	677	722	925	550	766	597	557	480	528	562	423	589	632	656	719	607	576	659	674	690	508	665	630	762	659	632	679	708	674	680	584	587	503	603	674	459	737	682	610	643	632	534	671	666	688	439	739	738	644	554	511	578	572	479	630	436	634	668	546	602	610	479	673	537	634	463	603	570	603	532	668	629	713	688	799	582
FREADS	UT-UPHL-250418541394_bbnorm_5000_trimmed.sorted	UT-UPHL-250418541394	bbnorm	5000	4603	1149	7370	3011	1304	5703	4209	4140	7021	2524	3246	4331	4713	7910	5089	6540	4150	7148	6328	7179	7300	4157	9601	1768	4564	6902	7180	5858	5802	6929	5359	6317	1457	7486	8762	5872	6428	2519	7571	8919	2979	5386	4081	5063	7075	5725	4073	4713	5574	6577	4902	7631	2338	6660	6707	5886	8635	5180	4388	7796	7176	5898	8054	4748	7994	1988	8614	7593	2351	1899	6125	4922	6715	3992	7681	2580	3195	3734	1049	3187	7612	3803	8379	4799	7768	5699	7468	5762	5636	3992	5193	4303	7145	3054	6032	5845
FREADS	UT-UPHL-250418541394_bbnorm_500_trimmed.sorted	UT-UPHL-250418541394	bbnorm	500	758	624	815	909	511	818	887	722	748	752	913	841	767	885	623	819	513	720	646	857	831	938	1056	711	895	780	704	611	575	716	579	772	784	808	907	800	766	818	874	849	619	796	818	927	803	842	868	850	840	790	758	794	649	711	796	592	885	891	819	795	772	664	849	838	825	561	895	885	789	719	591	696	729	587	802	596	778	854	703	754	731	589	832	717	778	550	791	762	699	662	763	808	871	792	1068	787
FREADS	UT-UPHL-250418541394_bbnorm_50_trimmed.sorted	UT-UPHL-250418541394	bbnorm	50	78	64	78	81	57	80	97	80	57	77	84	88	76	79	50	79	49	71	49	72	78	98	152	54	96	74	87	68	53	64	60	78	93	72	72	82	64	79	76	103	49	79	80	88	79	85	87	72	82	71	71	86	53	77	99	55	97	89	89	79	70	51	87	91	72	52	87	92	84	83	64	89	55	55	72	48	71	77	68	84	73	66	78	80	82	60	84	84	74	66	55	85	96	84	116	85
FREADS	UT-UPHL-250418541394_raw_all_trimmed.sorted	UT-UPHL-250418541394	raw	all	4605	1149	8066	3012	1304	5705	4215	4142	8192	2527	3247	4334	4714	7943	5155	7305	4151	9000	7734	8206	7307	4158	14304	1771	4568	7764	13634	8025	7537	9011	7606	9108	1460	8890	15171	5892	6652	2520	8645	12425	3003	5390	4085	5066	7080	5727	4076	4713	5576	6589	4905	8813	2377	16168	18280	13459	12943	5185	4389	10509	17566	9812	12474	4752	9868	1988	9105	7820	2351	1903	7474	4923	7276	3994	8475	3012	3197	3737	1050	3192	9448	3804	13986	5504	11228	8975	13058	5943	5812	3993	5195	4303	7322	3055	6036	5970
FREADS	UT-UPHL-250418541394_seqkit_10000_trimmed.sorted	UT-UPHL-250418541394	seqkit	10000	3887	963	6767	2515	1138	4809	3547	3492	6908	2127	2759	3657	3954	6694	4343	6109	3476	7602	6512	6887	6173	3457	12078	1493	3858	6559	11545	6704	6287	7576	6379	7680	1210	7462	12780	4944	5642	2126	7305	10430	2499	4521	3403	4292	5882	4827	3477	3941	4744	5557	4125	7431	2006	13681	15364	11335	10937	4366	3680	8841	14772	8225	10538	3968	8293	1663	7677	6613	1999	1616	6261	4157	6080	3358	7070	2539	2683	3170	879	2664	7916	3239	11761	4557	9456	7577	10980	4961	4876	3326	4305	3659	6151	2569	5025	5027
FREADS	UT-UPHL-250418541394_seqkit_1000_trimmed.sorted	UT-UPHL-250418541394	seqkit	1000	381	102	656	255	88	456	319	320	645	211	298	329	380	646	401	587	360	740	670	670	602	332	1208	147	415	653	1189	691	610	706	628	761	127	765	1297	476	602	205	751	999	226	469	330	455	615	442	351	407	483	532	400	739	172	1358	1513	1151	1093	431	383	863	1480	776	1035	398	843	157	754	616	207	145	614	405	537	298	717	234	229	302	89	253	788	342	1022	334	920	782	1031	463	480	317	426	373	573	235	496	504
FREADS	UT-UPHL-250418541394_seqkit_100_trimmed.sorted	UT-UPHL-250418541394	seqkit	100	33	8	68	28	10	47	31	23	66	17	28	28	35	61	35	45	28	76	59	63	51	33	149	12	45	57	118	81	63	79	62	75	19	78	141	57	67	18	74	92	18	46	33	41	64	41	34	51	53	46	47	71	16	132	166	127	97	43	49	100	148	76	115	34	92	18	84	74	20	12	65	39	50	38	70	25	22	37	6	20	81	30	108	45	68	75	94	43	38	41	51	40	61	19	55	50
FREADS	UT-UPHL-250418541394_seqkit_10_trimmed.sorted	UT-UPHL-250418541394	seqkit	10	0	0	4	3	4	7	1	1	9	1	1	5	3	6	2	8	6	5	5	9	13	1	18	3	4	3	10	6	3	7	4	6	2	8	14	2	13	0	6	4	2	5	4	3	8	4	5	8	8	4	6	5	2	12	12	18	9	3	9	10	16	9	17	4	15	3	4	7	2	2	7	8	3	4	9	3	3	5	0	3	7	7	13	1	7	8	6	4	3	9	8	4	10	3	3	4
FREADS	UT-UPHL-250418541394_seqkit_200_trimmed.sorted	UT-UPHL-250418541394	seqkit	200	60	15	105	36	16	67	47	39	96	29	47	47	56	87	54	65	39	111	82	93	81	48	214	20	70	89	173	114	87	117	98	117	26	118	203	84	90	31	120	132	27	71	51	61	99	67	49	69	72	68	63	117	24	203	250	183	144	63	64	138	230	121	155	52	139	28	117	107	29	19	88	61	78	54	95	33	34	49	10	36	114	48	160	73	133	111	151	66	61	54	72	52	104	29	83	85
FREADS	UT-UPHL-250418541394_seqkit_300_trimmed.sorted	UT-UPHL-250418541394	seqkit	300	78	20	138	53	23	91	57	61	122	44	62	67	76	117	74	105	54	150	115	129	100	64	271	30	88	120	234	145	126	158	143	161	32	163	275	105	117	41	159	183	38	93	71	90	133	88	62	83	99	92	78	157	37	247	309	228	188	84	72	191	316	156	208	76	181	34	148	142	38	23	117	79	100	75	121	43	47	63	16	51	155	68	235	100	180	153	201	89	86	66	90	68	135	40	113	111
FREADS	UT-UPHL-250418541394_seqkit_30_trimmed.sorted	UT-UPHL-250418541394	seqkit	30	7	0	20	10	5	20	9	5	18	6	10	9	7	14	12	16	12	26	22	25	22	14	47	6	18	15	33	24	23	20	15	25	5	22	38	14	23	1	16	28	5	10	9	13	19	10	15	18	14	10	15	20	2	48	37	36	30	14	21	33	49	27	43	8	27	6	24	21	6	3	21	11	10	13	18	5	7	11	1	5	28	18	32	9	20	27	23	13	8	16	18	11	19	7	14	14
FREADS	UT-UPHL-250418541394_seqkit_400_trimmed.sorted	UT-UPHL-250418541394	seqkit	400	111	28	196	71	35	134	89	93	180	59	90	99	116	189	115	179	96	231	192	193	174	104	382	43	133	203	372	218	179	233	193	238	46	232	395	154	178	73	235	297	60	141	100	133	178	122	90	127	156	150	135	236	51	388	450	349	292	121	124	265	460	229	314	116	268	46	236	198	60	42	173	117	153	103	189	64	70	103	26	78	237	92	345	130	267	241	305	138	136	105	131	102	186	62	155	163
FREADS	UT-UPHL-250418541394_seqkit_5000_trimmed.sorted	UT-UPHL-250418541394	seqkit	5000	1898	480	3356	1278	571	2342	1775	1778	3553	1058	1402	1828	1975	3263	2157	2963	1753	3796	3260	3486	3111	1704	6077	725	1922	3240	5809	3386	3199	3735	3157	3822	613	3721	6370	2475	2889	1071	3654	5135	1253	2256	1698	2112	2940	2402	1757	2011	2362	2735	2022	3730	978	6920	7635	5620	5466	2170	1856	4463	7374	4097	5363	1968	4139	858	3854	3329	1013	782	3103	2049	3014	1665	3588	1287	1332	1578	429	1315	3995	1698	5844	2291	4815	3863	5423	2433	2453	1634	2138	1806	3024	1265	2432	2522
FREADS	UT-UPHL-250418541394_seqkit_500_trimmed.sorted	UT-UPHL-250418541394	seqkit	500	191	46	345	125	49	228	153	159	326	108	138	169	199	329	191	292	176	386	336	342	292	168	620	74	210	331	618	359	314	352	300	391	67	368	645	266	307	117	400	493	108	236	180	217	325	203	179	215	244	245	222	385	88	681	751	568	532	200	210	438	757	368	514	197	430	76	388	323	104	68	292	198	266	148	331	111	114	151	46	132	409	150	558	212	447	404	500	226	230	166	222	180	285	108	237	272
FREADS	UT-UPHL-250418541394_seqkit_50_trimmed.sorted	UT-UPHL-250418541394	seqkit	50	19	2	32	18	8	26	15	12	32	10	20	15	11	31	20	29	20	37	30	40	34	18	79	9	27	28	61	39	34	39	28	39	7	36	67	27	38	8	34	49	10	15	18	19	30	16	17	24	27	21	21	32	7	73	68	61	51	22	29	53	69	42	63	12	41	10	38	31	12	5	35	20	22	19	35	9	10	20	2	11	46	20	44	18	38	43	46	23	15	19	24	18	28	12	25	22
FREADS	UT-UPHL-250418543194_bbnorm_10000_trimmed.sorted	UT-UPHL-250418543194	bbnorm	10000	4458	932	8152	2828	853	4519	5174	4714	7632	2691	3132	3895	4723	7838	5031	7105	4346	9397	8127	8305	7321	3623	14543	1659	4349	6912	11953	7318	7678	7967	6747	7986	1170	7447	15460	5554	7134	2122	8057	12046	2892	5396	2994	4924	6707	4859	3687	4467	5605	6308	4810	8380	2152	13102	10886	11504	13105	5233	4662	9946	13952	10668	14302	4345	8904	1563	6538	6739	2187	2218	8615	7199	7287	3486	8796	3132	3426	4664	737	2474	9375	3983	14457	5521	13205	9847	14243	5894	5577	4039	5897	4465	7472	2952	6114	3862
FREADS	UT-UPHL-250418543194_bbnorm_1000_trimmed.sorted	UT-UPHL-250418543194	bbnorm	1000	1602	941	1767	1819	688	1573	1614	1394	1576	1332	1665	1572	1561	1765	1289	1617	1078	1543	1412	1737	1767	1747	2121	1366	1675	1551	1443	1283	1301	1510	1077	1460	1195	1649	1677	1427	1444	1591	1754	1792	1113	1647	1502	1685	1617	1649	1684	1675	1727	1620	1424	1679	1422	1530	1194	1180	1797	1598	1576	1672	1536	1257	1703	1584	1821	1074	1929	1786	1521	1429	1193	1348	1384	1093	1672	926	1468	1892	719	1464	1430	1003	1684	1407	1506	1149	1525	1500	1431	1327	1545	1477	1761	1565	1997	1402
FREADS	UT-UPHL-250418543194_bbnorm_100_trimmed.sorted	UT-UPHL-250418543194	bbnorm	100	125	125	161	179	144	153	164	152	149	143	165	154	176	168	116	158	99	143	131	186	156	176	267	150	169	153	149	139	116	144	106	149	178	184	180	153	156	170	180	173	113	166	185	173	175	184	171	175	158	150	126	161	137	135	161	115	154	166	156	164	163	129	163	153	160	117	193	176	150	147	139	165	147	114	137	130	160	191	158	161	158	102	166	149	155	112	148	124	145	131	164	139	190	154	255	165
FREADS	UT-UPHL-250418543194_bbnorm_10_trimmed.sorted	UT-UPHL-250418543194	bbnorm	10	14	8	13	27	13	14	14	9	12	13	18	18	16	15	8	14	8	11	12	18	16	11	23	10	17	15	8	9	8	12	9	13	18	14	24	10	12	17	12	14	15	17	11	16	13	9	13	18	13	21	17	16	14	14	13	10	20	13	16	18	13	11	18	18	13	9	19	12	20	15	8	8	14	8	9	15	14	11	17	12	13	10	12	13	8	6	16	11	9	8	11	15	18	18	23	13
FREADS	UT-UPHL-250418543194_bbnorm_200_trimmed.sorted	UT-UPHL-250418543194	bbnorm	200	292	247	314	376	263	341	318	285	305	291	359	304	281	323	246	293	217	283	283	348	342	345	454	293	314	298	273	268	245	285	227	279	314	339	348	278	283	313	331	364	233	338	352	350	327	324	321	325	347	325	267	296	289	291	298	255	341	335	341	311	308	258	330	304	350	198	364	330	314	288	263	270	258	257	297	247	315	352	265	310	333	212	328	312	293	262	281	314	285	233	311	295	356	337	453	298
FREADS	UT-UPHL-250418543194_bbnorm_300_trimmed.sorted	UT-UPHL-250418543194	bbnorm	300	496	359	521	571	393	504	495	451	420	457	514	501	493	519	377	516	314	445	421	542	516	515	675	417	485	478	426	375	360	426	343	460	496	497	500	445	410	512	517	526	332	490	516	552	510	507	491	560	548	505	430	450	409	483	417	355	508	492	493	470	494	383	514	466	490	319	550	550	461	419	335	397	395	319	427	371	421	544	435	479	472	310	502	456	446	353	473	430	391	399	466	510	536	494	663	438
FREADS	UT-UPHL-250418543194_bbnorm_30_trimmed.sorted	UT-UPHL-250418543194	bbnorm	30	45	39	57	54	41	57	57	43	42	44	50	49	53	56	51	49	34	35	40	58	42	63	97	43	47	53	45	38	29	41	36	58	49	39	60	43	29	56	49	57	43	60	58	53	47	51	38	50	41	56	34	37	30	51	57	32	57	42	53	47	48	45	47	57	42	31	50	50	37	47	36	44	36	36	42	25	43	62	41	51	48	32	38	57	36	32	39	39	48	34	66	53	60	57	86	56
FREADS	UT-UPHL-250418543194_bbnorm_400_trimmed.sorted	UT-UPHL-250418543194	bbnorm	400	697	548	679	754	497	693	678	569	609	592	679	632	640	653	547	689	427	597	547	673	728	750	840	532	696	660	564	474	503	583	457	582	663	628	731	571	537	649	676	688	453	594	642	679	656	645	652	730	701	686	574	646	556	623	521	506	732	660	702	675	680	497	672	665	685	414	759	754	598	555	453	539	572	462	647	453	636	753	554	683	609	416	672	553	608	450	569	615	563	518	637	631	752	738	877	601
FREADS	UT-UPHL-250418543194_bbnorm_5000_trimmed.sorted	UT-UPHL-250418543194	bbnorm	5000	4451	932	7466	2828	853	4519	5174	4714	6758	2691	3130	3895	4723	7818	4970	6506	4345	7277	6660	7259	7316	3623	9663	1659	4349	6543	7078	5756	5836	6848	5447	6316	1170	7115	8772	5528	6390	2122	7410	8776	2868	5395	2993	4924	6707	4859	3686	4467	5604	6304	4810	7498	2142	6884	5559	5718	8548	5233	4662	7619	7162	5638	8095	4344	7795	1563	6514	6738	2187	2218	5772	6145	6624	3485	7891	2677	3426	4664	737	2474	7039	3979	8211	4678	7516	5675	7464	5798	5459	4039	5897	4465	7062	2952	6113	3862
FREADS	UT-UPHL-250418543194_bbnorm_500_trimmed.sorted	UT-UPHL-250418543194	bbnorm	500	876	693	822	948	594	797	849	743	715	732	843	791	768	833	670	832	509	771	776	867	891	887	1109	671	876	789	694	606	656	745	566	760	836	828	871	762	725	796	937	901	606	774	781	883	823	823	857	962	861	794	701	793	722	797	650	630	904	869	825	909	800	667	829	879	889	533	965	886	741	715	608	666	648	572	773	561	792	959	591	742	728	521	842	709	760	574	740	735	732	647	794	759	904	795	1148	812
FREADS	UT-UPHL-250418543194_bbnorm_50_trimmed.sorted	UT-UPHL-250418543194	bbnorm	50	71	63	85	85	69	74	97	74	58	78	104	87	85	99	59	92	61	77	63	85	83	85	146	64	86	84	70	68	52	70	51	67	84	83	100	68	61	84	84	100	63	85	78	84	97	82	77	90	87	77	87	79	65	79	107	66	91	85	92	87	96	69	87	86	102	50	78	92	75	71	49	88	63	52	77	61	73	110	64	92	79	55	83	91	79	55	77	75	68	63	73	77	94	80	133	77
FREADS	UT-UPHL-250418543194_raw_all_trimmed.sorted	UT-UPHL-250418543194	raw	all	4458	933	8154	2830	854	4520	5176	4716	7636	2694	3133	3896	4723	7841	5032	7110	4348	9400	8127	8312	7323	3627	14547	1660	4351	6912	11953	7321	7679	7971	6749	7986	1170	7451	15463	5555	7135	2122	8060	12049	2893	5397	2997	4931	6709	4862	3687	4468	5607	6309	4811	8382	2155	16000	11491	12797	13112	5236	4663	9952	19468	11128	14451	4348	8905	1565	6551	6739	2189	2221	8617	7200	7291	3491	8797	3133	3426	4665	737	2475	9377	3983	14797	5555	13271	10317	15137	5897	5578	4041	5899	4470	7474	2953	6115	3865
FREADS	UT-UPHL-250418543194_seqkit_10000_trimmed.sorted	UT-UPHL-250418543194	seqkit	10000	3628	761	6649	2295	691	3646	4234	3807	6169	2217	2578	3224	3876	6424	4129	5804	3562	7630	6688	6766	5982	2959	11917	1379	3552	5628	9778	5965	6282	6543	5512	6459	955	6076	12690	4522	5854	1729	6603	9749	2377	4364	2383	3985	5435	3951	3014	3678	4562	5131	3924	6795	1735	13008	9346	10417	10653	4217	3796	8135	16820	10004	11801	3607	7289	1270	5340	5514	1813	1840	7051	5859	5961	2885	7156	2562	2800	3832	608	2015	7633	3217	12123	4640	10823	8467	12342	4793	4554	3336	4791	3619	6036	2396	4974	3153
FREADS	UT-UPHL-250418543194_seqkit_1000_trimmed.sorted	UT-UPHL-250418543194	seqkit	1000	367	62	673	223	60	362	432	382	622	203	259	314	310	626	398	537	339	732	714	659	544	294	1148	118	369	562	937	555	642	670	530	652	99	627	1296	440	564	166	637	994	225	429	243	377	529	429	273	324	413	504	370	688	179	1322	951	1053	1060	435	346	780	1548	881	1155	372	705	116	531	527	177	183	675	597	595	254	681	235	240	314	53	185	733	288	1203	434	1060	859	1237	481	435	324	463	366	612	236	509	295
FREADS	UT-UPHL-250418543194_seqkit_100_trimmed.sorted	UT-UPHL-250418543194	seqkit	100	49	7	67	21	5	28	43	59	54	26	18	27	33	54	47	54	34	76	70	61	55	29	115	13	37	49	113	68	57	65	51	62	7	62	140	36	67	16	59	105	24	42	33	36	57	32	23	37	46	47	39	80	20	150	93	111	98	41	36	70	163	87	115	34	53	11	62	64	9	14	68	53	46	25	44	23	27	32	4	23	72	30	133	45	102	97	142	47	44	27	63	35	54	24	62	23
FREADS	UT-UPHL-250418543194_seqkit_10_trimmed.sorted	UT-UPHL-250418543194	seqkit	10	4	0	6	3	0	1	3	6	8	2	4	2	1	3	1	4	2	13	3	6	4	4	10	2	3	4	9	7	3	11	6	2	0	6	17	8	9	1	3	6	4	1	2	7	6	2	3	1	3	9	1	13	1	11	11	9	5	2	4	3	16	10	12	3	4	1	5	6	2	3	7	6	7	5	3	2	2	3	0	3	6	3	17	7	9	7	15	6	7	4	7	4	5	2	4	1
FREADS	UT-UPHL-250418543194_seqkit_200_trimmed.sorted	UT-UPHL-250418543194	seqkit	200	69	9	94	30	7	49	65	74	81	32	28	46	45	84	68	75	51	113	105	89	82	42	171	23	53	75	157	94	94	95	81	90	14	87	208	62	89	29	90	151	36	61	40	49	82	56	34	47	71	70	54	108	26	196	137	173	141	63	61	115	254	129	163	48	96	14	85	93	17	22	97	83	75	45	83	37	40	44	5	28	111	43	199	68	159	145	209	74	74	52	90	52	95	40	83	37
FREADS	UT-UPHL-250418543194_seqkit_300_trimmed.sorted	UT-UPHL-250418543194	seqkit	300	87	15	136	35	9	67	90	91	115	39	47	63	55	111	89	103	80	145	146	126	114	57	232	28	73	110	209	122	130	135	114	114	18	116	267	84	114	41	115	210	55	80	49	66	99	76	45	61	94	88	71	143	32	268	191	225	196	91	82	153	332	165	217	67	131	19	117	114	29	29	129	114	102	55	117	47	53	64	7	42	155	58	262	88	215	199	259	110	99	64	107	70	125	62	114	55
FREADS	UT-UPHL-250418543194_seqkit_30_trimmed.sorted	UT-UPHL-250418543194	seqkit	30	14	0	20	7	0	4	17	21	17	7	5	12	11	18	15	16	5	30	18	21	14	6	28	4	12	11	30	20	13	30	14	10	2	19	48	10	24	5	16	24	8	13	11	17	19	9	6	6	15	17	11	33	8	39	28	27	31	12	18	17	52	32	32	8	11	3	18	13	4	4	12	14	19	13	12	5	10	12	3	7	27	8	46	11	25	28	37	15	12	11	18	9	12	5	18	9
FREADS	UT-UPHL-250418543194_seqkit_400_trimmed.sorted	UT-UPHL-250418543194	seqkit	400	117	16	206	55	14	108	134	130	175	67	73	99	92	170	126	156	119	220	217	190	155	84	352	40	119	168	311	180	202	207	165	188	27	187	400	140	174	55	179	290	80	121	70	102	147	118	66	91	135	142	115	209	54	424	299	329	288	138	114	224	482	270	340	97	203	35	169	164	48	47	191	163	171	86	182	70	76	102	14	61	239	89	368	138	330	278	380	170	140	100	147	95	183	79	177	78
FREADS	UT-UPHL-250418543194_seqkit_5000_trimmed.sorted	UT-UPHL-250418543194	seqkit	5000	1814	362	3340	1167	360	1820	2118	1886	3089	1123	1297	1657	1960	3176	2025	2914	1789	3815	3287	3344	2979	1517	5962	668	1764	2801	4877	2959	3148	3341	2814	3233	497	3001	6323	2200	2974	852	3284	4877	1167	2151	1158	1939	2667	1968	1470	1807	2267	2510	1941	3341	864	6470	4741	5291	5347	2118	1802	4066	7901	4628	5849	1722	3528	604	2659	2761	867	896	3519	2954	2944	1376	3572	1257	1366	1855	287	1020	3802	1576	6144	2281	5388	4267	6132	2387	2251	1679	2441	1777	3052	1228	2464	1576
FREADS	UT-UPHL-250418543194_seqkit_500_trimmed.sorted	UT-UPHL-250418543194	seqkit	500	196	31	349	101	27	179	210	211	333	109	123	155	154	289	210	269	180	356	359	317	271	139	544	66	187	282	491	295	318	332	259	308	53	315	653	228	282	86	324	479	112	203	125	183	261	204	117	162	212	248	182	343	93	673	487	524	517	231	176	398	784	460	586	196	348	59	269	264	94	86	337	274	299	130	332	110	121	174	26	110	373	145	617	230	536	433	642	254	226	164	244	168	300	129	264	143
FREADS	UT-UPHL-250418543194_seqkit_50_trimmed.sorted	UT-UPHL-250418543194	seqkit	50	26	1	34	11	2	11	23	33	30	10	9	15	19	30	24	25	13	47	37	32	26	10	48	7	18	20	56	30	18	35	26	23	4	29	71	20	38	10	29	45	12	20	16	19	29	14	9	19	28	26	20	44	13	72	49	49	45	22	22	34	80	43	68	19	25	4	28	33	7	8	23	20	29	16	18	10	17	21	4	14	40	16	71	18	48	56	65	20	23	20	30	16	28	10	28	13
FREADS	UT-UPHL-250418544132_bbnorm_10000_trimmed.sorted	UT-UPHL-250418544132	bbnorm	10000	1612	77	16675	82	107	1453	6430	9003	51	583	16	3495	185	2332	5077	7123	418	3437	1771	8814	13872	251	19864	48	12	3390	1266	2389	1554	1329	982	2160	151	16138	12670	3391	9196	288	169	14148	1041	4907	88	6517	13082	11628	485	2461	8313	17345	439	17355	2470	10897	5152	13862	17854	3175	3278	17663	1740	4955	18742	17	1707	1023	4918	16202	1083	367	6291	70	380	640	9060	2613	1490	137	271	2114	1147	103	17962	1790	2192	9848	14218	2028	470	143	436	285	17303	1660	17251	4082
FREADS	UT-UPHL-250418544132_bbnorm_1000_trimmed.sorted	UT-UPHL-250418544132	bbnorm	1000	1475	68	1951	83	107	1404	1924	1739	51	584	16	1778	130	1721	1334	2014	409	1732	445	2104	1861	240	2398	42	10	1683	1261	1801	1452	1330	848	1637	151	1754	1801	1660	1639	259	172	2005	849	1989	87	1866	1896	1978	478	1824	1977	2003	297	1903	513	1900	1049	1596	1931	1706	1616	1842	1393	1626	2042	16	1562	964	1844	1899	1082	366	1387	68	385	642	1864	561	1385	139	253	1581	1146	103	2117	343	1699	1518	1692	1735	431	144	437	285	2166	1543	2210	1296
FREADS	UT-UPHL-250418544132_bbnorm_100_trimmed.sorted	UT-UPHL-250418544132	bbnorm	100	192	41	169	77	42	171	214	203	45	204	16	195	66	175	131	272	126	184	56	247	195	172	406	34	10	185	166	177	148	168	113	159	142	193	172	157	165	180	145	218	171	222	81	199	210	191	165	198	204	225	164	209	131	201	158	173	233	160	165	250	149	176	213	15	185	127	212	224	186	151	140	62	144	145	176	102	200	59	76	182	189	84	257	132	170	153	176	186	54	52	173	162	281	170	259	151
FREADS	UT-UPHL-250418544132_bbnorm_10_trimmed.sorted	UT-UPHL-250418544132	bbnorm	10	29	10	15	24	15	15	18	16	12	17	12	19	24	20	8	28	19	22	13	21	16	15	60	11	8	17	17	17	17	13	17	14	15	15	12	12	12	31	15	17	12	18	17	18	11	23	33	13	20	20	13	12	12	19	13	20	21	26	10	15	12	14	20	14	19	11	14	17	14	14	11	14	14	14	9	8	17	15	20	18	20	15	37	7	14	7	11	21	4	0	16	20	20	17	22	13
FREADS	UT-UPHL-250418544132_bbnorm_200_trimmed.sorted	UT-UPHL-250418544132	bbnorm	200	369	36	357	80	53	316	418	365	46	377	16	370	79	336	258	474	236	353	94	462	407	230	628	34	9	329	315	361	320	323	303	321	143	379	341	357	332	213	157	412	263	373	81	405	361	398	334	334	417	399	273	378	242	360	313	287	428	353	353	405	278	339	350	15	359	245	414	386	335	179	288	65	283	262	336	158	385	80	106	352	296	97	461	172	346	271	375	383	102	97	338	281	483	361	505	287
FREADS	UT-UPHL-250418544132_bbnorm_300_trimmed.sorted	UT-UPHL-250418544132	bbnorm	300	525	41	570	80	63	471	548	553	48	499	16	584	82	517	416	689	372	553	148	626	567	233	871	35	9	517	484	583	441	516	450	514	143	561	555	528	482	230	161	627	435	597	83	605	589	587	462	588	598	598	277	605	294	568	484	465	575	556	516	584	430	504	595	15	488	353	551	605	528	224	423	66	351	382	538	234	520	78	124	606	492	100	685	197	492	447	520	542	152	139	432	282	703	514	736	480
FREADS	UT-UPHL-250418544132_bbnorm_30_trimmed.sorted	UT-UPHL-250418544132	bbnorm	30	76	16	51	54	24	56	66	51	30	60	16	52	47	54	53	104	44	47	25	85	63	42	152	31	9	49	45	54	39	49	48	44	49	53	41	43	46	74	43	68	45	66	42	53	57	75	60	55	64	68	59	51	38	62	52	50	70	55	54	78	50	69	64	15	64	52	59	59	49	39	44	50	47	46	56	43	46	34	52	60	44	24	97	43	58	41	57	51	17	19	54	52	82	45	89	47
FREADS	UT-UPHL-250418544132_bbnorm_400_trimmed.sorted	UT-UPHL-250418544132	bbnorm	400	709	42	745	82	76	664	802	752	49	577	16	760	98	679	536	858	393	749	162	847	767	237	1089	35	10	716	655	742	605	621	532	699	147	712	722	642	607	239	162	860	566	775	84	788	768	771	468	770	805	790	283	813	322	790	626	581	780	751	695	788	578	675	814	15	679	500	748	789	680	270	549	66	379	520	750	275	675	94	136	717	630	100	891	222	727	590	678	714	185	144	437	283	913	648	972	616
FREADS	UT-UPHL-250418544132_bbnorm_5000_trimmed.sorted	UT-UPHL-250418544132	bbnorm	5000	1611	70	8873	82	107	1453	6430	8024	51	583	16	3495	185	2332	5066	7061	418	3437	1771	8770	9039	246	10460	45	12	3390	1266	2389	1554	1329	982	2160	151	8420	8620	3382	7232	288	167	9410	1011	4907	88	6516	8878	9023	485	2461	8176	9001	373	8854	1419	8255	2990	7285	9282	3175	3279	9187	1739	4901	9487	17	1707	1023	4913	8743	1083	367	5948	70	380	640	8372	2312	1490	137	271	2114	1147	103	9448	1025	2192	7268	8311	2023	470	143	436	285	9406	1660	9297	4057
FREADS	UT-UPHL-250418544132_bbnorm_500_trimmed.sorted	UT-UPHL-250418544132	bbnorm	500	885	107	965	84	88	820	972	892	49	585	16	979	98	879	689	1081	394	881	218	987	919	234	1314	35	10	839	817	925	782	869	613	823	148	911	929	847	846	241	166	1012	713	1071	84	912	953	994	473	921	1023	1024	288	977	355	956	737	793	983	845	841	987	742	861	1066	15	819	657	962	1030	858	309	723	67	387	600	929	322	814	110	170	811	783	102	1074	245	863	762	872	890	230	144	438	286	1175	824	1245	771
FREADS	UT-UPHL-250418544132_bbnorm_50_trimmed.sorted	UT-UPHL-250418544132	bbnorm	50	118	35	92	74	32	89	116	97	44	100	16	93	56	101	71	160	74	94	32	133	107	78	239	33	9	81	92	92	78	78	63	78	86	105	88	77	84	110	82	119	71	102	68	78	99	113	90	91	123	113	86	85	71	99	85	76	119	98	90	122	66	85	105	15	91	81	108	117	100	81	69	56	69	86	75	44	112	43	64	91	74	40	151	55	92	69	93	93	29	28	72	81	141	77	138	91
FREADS	UT-UPHL-250418544132_raw_all_trimmed.sorted	UT-UPHL-250418544132	raw	all	1614	79	18350	82	108	1453	6431	9004	51	583	16	3497	187	2337	5080	7130	420	3437	1771	8823	13892	255	29127	50	12	3393	1268	2391	1556	1330	983	2162	152	20641	12683	3393	9198	289	174	14149	1041	4907	90	6522	13088	11639	491	2466	8317	19084	444	28621	3240	10898	5678	16181	26692	3178	3283	74286	1742	4961	35678	18	1710	1026	4922	18480	1085	367	6295	70	380	641	9066	2614	1494	138	271	2116	1151	105	18881	1818	2194	10601	15077	2031	472	143	438	286	51878	1661	28990	4137
FREADS	UT-UPHL-250418544132_seqkit_10000_trimmed.sorted	UT-UPHL-250418544132	seqkit	10000	1306	61	14621	59	84	1160	5168	7177	34	460	13	2794	159	1874	4023	5695	340	2772	1429	7007	11103	198	23008	41	10	2672	1019	1901	1185	997	781	1737	129	16481	10083	2643	7302	232	133	11230	847	3919	72	5170	10310	9322	374	1923	6562	15168	339	22589	2585	8629	4536	12818	21301	2530	2587	59095	1394	3936	28321	14	1370	812	3927	14572	879	299	5007	52	321	514	7227	2101	1199	116	209	1684	918	86	15044	1409	1754	8499	12008	1612	383	113	344	235	41239	1317	23019	3324
FREADS	UT-UPHL-250418544132_seqkit_1000_trimmed.sorted	UT-UPHL-250418544132	seqkit	1000	140	7	1448	7	7	109	528	697	5	48	1	275	19	177	410	581	37	263	135	700	1072	17	2268	3	0	253	111	179	95	101	68	158	15	1605	1062	245	675	23	15	1086	88	379	8	477	1043	909	38	191	623	1510	30	2175	265	819	483	1277	2065	250	242	5835	128	359	2721	0	112	71	424	1511	107	35	518	5	28	50	760	217	131	14	11	152	91	5	1483	118	183	831	1147	132	29	10	38	17	4040	129	2295	321
FREADS	UT-UPHL-250418544132_seqkit_100_trimmed.sorted	UT-UPHL-250418544132	seqkit	100	11	0	123	1	1	7	50	66	1	4	1	20	0	17	53	62	5	27	8	69	106	2	213	0	0	26	10	16	10	15	7	15	0	166	92	27	58	1	2	111	7	37	3	41	125	90	3	19	74	137	2	216	25	97	51	116	190	34	25	586	19	41	273	0	20	7	40	153	9	2	51	0	0	3	75	18	12	1	2	23	13	0	147	7	26	95	122	7	2	1	5	1	421	10	225	30
FREADS	UT-UPHL-250418544132_seqkit_10_trimmed.sorted	UT-UPHL-250418544132	seqkit	10	0	0	13	1	0	0	7	7	0	0	0	2	0	1	7	4	1	2	2	12	12	0	14	0	0	0	1	1	1	2	0	0	0	12	6	4	5	1	0	11	1	2	0	5	16	6	0	2	7	8	0	24	2	11	3	9	20	1	3	62	4	4	22	0	2	0	4	20	1	0	4	0	0	0	10	3	2	0	0	2	3	0	12	2	4	5	4	1	2	0	0	0	48	1	19	1
FREADS	UT-UPHL-250418544132_seqkit_200_trimmed.sorted	UT-UPHL-250418544132	seqkit	200	23	0	185	1	1	11	70	113	1	6	1	30	2	27	75	91	6	40	14	104	156	3	320	0	0	40	13	21	12	21	10	25	2	241	154	36	86	2	2	164	13	59	3	70	164	136	8	29	112	222	6	326	36	138	75	170	311	46	39	890	22	61	403	0	27	12	62	222	17	4	81	0	4	7	108	23	21	1	3	35	18	0	206	14	33	137	187	14	3	3	9	2	614	22	343	57
FREADS	UT-UPHL-250418544132_seqkit_300_trimmed.sorted	UT-UPHL-250418544132	seqkit	300	29	1	247	1	1	16	103	140	2	10	1	47	2	37	91	114	6	61	23	138	198	3	438	0	0	53	16	28	16	23	13	32	5	311	199	53	120	3	3	232	13	87	3	92	219	188	12	40	144	295	6	430	49	184	100	242	408	61	48	1184	32	82	528	0	32	15	83	309	22	5	108	0	4	10	129	33	24	1	4	41	22	1	279	16	39	174	251	22	6	3	10	3	797	28	449	66
FREADS	UT-UPHL-250418544132_seqkit_30_trimmed.sorted	UT-UPHL-250418544132	seqkit	30	3	0	33	1	0	1	13	20	1	1	0	10	0	6	19	17	1	8	4	24	40	1	60	0	0	4	2	6	1	5	2	1	0	40	26	14	18	1	1	29	1	7	1	20	47	26	0	5	24	36	1	60	11	32	16	37	55	5	8	165	5	18	75	0	6	1	11	58	3	0	13	0	0	1	25	9	6	0	1	7	5	0	43	2	10	28	34	3	2	0	1	0	120	3	57	8
FREADS	UT-UPHL-250418544132_seqkit_400_trimmed.sorted	UT-UPHL-250418544132	seqkit	400	42	2	402	2	1	22	155	205	3	13	1	75	3	62	129	166	14	88	36	212	300	4	657	0	0	78	32	46	27	31	19	51	5	471	318	75	196	7	7	341	28	122	4	132	304	286	15	57	221	428	7	663	79	263	148	362	595	87	71	1756	44	121	809	0	44	23	119	473	32	6	160	1	6	12	207	46	39	1	6	52	29	1	421	35	64	274	360	39	9	3	12	6	1181	37	699	101
FREADS	UT-UPHL-250418544132_seqkit_5000_trimmed.sorted	UT-UPHL-250418544132	seqkit	5000	684	26	7257	30	33	552	2572	3517	16	228	8	1354	89	935	1979	2840	154	1358	730	3497	5499	98	11415	22	6	1336	519	982	553	499	365	822	66	8207	5016	1270	3595	115	75	5497	441	1937	34	2530	5105	4607	190	922	3236	7531	150	11017	1239	4297	2322	6377	10653	1252	1280	29126	519	1801	13853	7	679	388	1953	7142	435	146	2503	31	154	244	3610	1021	611	55	89	812	467	37	7400	670	867	4249	5927	808	185	47	162	115	20438	657	11527	1608
FREADS	UT-UPHL-250418544132_seqkit_500_trimmed.sorted	UT-UPHL-250418544132	seqkit	500	71	4	681	4	2	45	257	330	3	25	1	134	5	86	206	265	19	138	63	362	496	6	1104	1	0	125	55	90	45	54	29	78	7	788	506	128	337	12	10	562	43	196	6	234	521	436	23	96	322	728	11	1087	131	413	249	615	1004	132	119	2925	73	190	1427	0	68	37	218	785	47	12	270	3	11	20	365	102	67	4	7	76	52	3	740	61	95	434	567	62	12	5	19	10	1993	72	1184	167
FREADS	UT-UPHL-250418544132_seqkit_50_trimmed.sorted	UT-UPHL-250418544132	seqkit	50	5	0	51	1	0	2	26	33	1	3	0	15	0	7	25	33	3	15	4	34	60	1	108	0	0	10	7	8	3	8	4	4	0	80	39	18	33	1	1	50	5	16	1	26	75	41	1	10	43	67	1	102	15	48	23	61	101	13	9	274	8	23	128	0	7	4	15	88	5	1	19	0	0	2	40	12	10	0	1	11	6	0	68	2	16	51	60	3	2	0	1	1	214	5	105	12
FREADS	UT-UPHL-250418563842_bbnorm_10000_trimmed.sorted	UT-UPHL-250418563842	bbnorm	10000	5249	1756	10054	4600	1621	8489	6755	7795	6683	5058	2661	7197	6312	15199	7306	13560	7489	14063	5076	14395	10322	7692	19069	3941	5933	13936	8344	9244	6877	11976	11243	12669	2168	14656	16677	10688	9561	4193	3788	17407	4372	8473	3210	8728	10071	9004	6483	7973	7462	9531	6465	14114	3563	13201	12161	12375	15333	8529	5959	15108	14073	12481	15677	5816	13617	2938	6452	13598	3912	3042	8863	7275	5811	4476	10669	3349	3942	6487	1120	3711	7626	3926	13672	7124	10956	11591	12540	8468	7346	5045	6650	5117	7788	4009	6270	6316
FREADS	UT-UPHL-250418563842_bbnorm_1000_trimmed.sorted	UT-UPHL-250418563842	bbnorm	1000	1475	1260	1781	1883	1162	1625	1548	1461	1391	1487	1591	1682	1446	1741	1208	1674	1034	1482	1057	1820	1747	1833	2112	1501	1718	1596	1409	1526	1380	1523	1180	1474	1753	1640	1744	1677	1493	1725	1452	1858	1226	1690	1460	1873	1664	1723	1727	1823	1828	1753	1551	1649	1441	1508	1390	1282	1768	1809	1596	1671	1599	1355	1813	1642	1723	1147	1802	1884	1654	1530	1207	1558	1482	1133	1676	975	1310	1785	990	1566	1524	1273	1765	1435	1685	1381	1646	1541	1443	1346	1532	1668	1763	1628	1947	1466
FREADS	UT-UPHL-250418563842_bbnorm_100_trimmed.sorted	UT-UPHL-250418563842	bbnorm	100	155	124	146	214	134	128	179	184	134	152	147	158	131	177	103	160	100	158	90	192	177	186	326	167	188	133	148	158	141	152	121	179	187	178	167	166	146	180	160	199	133	165	182	168	172	173	158	174	172	173	150	168	154	157	188	143	177	180	174	185	133	146	175	168	156	125	199	184	159	153	118	177	149	111	160	125	155	201	122	159	156	144	187	186	178	123	166	150	150	148	166	163	202	181	226	139
FREADS	UT-UPHL-250418563842_bbnorm_10_trimmed.sorted	UT-UPHL-250418563842	bbnorm	10	14	12	15	20	9	15	14	18	11	14	21	12	12	17	14	19	7	18	10	16	13	15	31	15	14	9	13	12	8	13	8	9	19	21	14	14	17	22	16	10	12	15	9	18	14	23	18	20	16	14	14	10	18	8	16	8	12	8	21	11	16	11	15	14	18	12	15	17	10	15	7	21	15	7	18	11	8	23	15	14	18	19	4	15	16	13	13	12	6	14	17	13	17	16	26	12
FREADS	UT-UPHL-250418563842_bbnorm_200_trimmed.sorted	UT-UPHL-250418563842	bbnorm	200	290	275	309	357	278	272	325	318	275	316	356	311	302	337	233	361	198	303	181	354	365	333	540	300	327	317	294	319	258	296	244	298	373	314	341	364	307	354	297	374	248	360	333	377	322	351	324	318	350	367	282	320	290	292	337	278	356	361	366	377	303	290	364	359	357	243	371	407	337	283	212	334	283	237	303	240	269	392	273	354	288	265	318	308	306	271	339	304	280	284	335	337	412	344	454	288
FREADS	UT-UPHL-250418563842_bbnorm_300_trimmed.sorted	UT-UPHL-250418563842	bbnorm	300	435	402	495	556	434	479	492	443	404	429	504	532	444	481	332	541	313	443	303	547	540	548	757	452	492	487	433	495	411	487	378	420	566	495	518	543	464	493	470	564	405	547	532	583	494	533	513	490	529	538	457	515	440	427	469	378	557	551	510	539	537	411	580	500	537	390	535	551	496	452	352	454	392	350	495	353	444	613	397	515	427	420	521	446	488	431	464	452	443	439	454	509	552	533	654	427
FREADS	UT-UPHL-250418563842_bbnorm_30_trimmed.sorted	UT-UPHL-250418563842	bbnorm	30	48	38	43	61	40	36	42	48	37	49	52	60	40	48	38	60	34	36	34	44	51	65	111	52	44	51	50	47	39	38	34	36	74	56	43	48	51	61	40	57	41	54	49	48	47	57	45	62	47	54	59	37	36	40	52	31	59	52	53	54	47	38	74	44	57	40	48	61	53	43	32	55	45	22	59	28	36	77	45	48	52	48	45	63	49	35	53	45	42	45	42	55	65	49	73	49
FREADS	UT-UPHL-250418563842_bbnorm_400_trimmed.sorted	UT-UPHL-250418563842	bbnorm	400	660	497	656	760	569	696	649	594	541	561	664	684	551	671	510	762	389	590	428	758	764	716	971	566	696	611	544	601	587	608	478	597	698	657	756	665	556	660	604	755	483	678	691	710	664	656	711	763	681	727	632	657	551	597	629	523	690	716	677	673	648	589	783	667	657	469	779	759	683	595	468	652	574	458	672	454	579	771	539	673	571	550	693	619	643	508	626	668	576	581	655	656	725	734	866	612
FREADS	UT-UPHL-250418563842_bbnorm_5000_trimmed.sorted	UT-UPHL-250418563842	bbnorm	5000	5248	1754	7952	4600	1578	7348	6677	7134	6129	5052	2659	6954	6268	8379	5382	7305	4712	7228	3798	8875	8139	7678	9877	3901	5930	7535	6789	7195	6159	7445	6010	6920	2168	7832	8919	8169	6868	4190	3784	9050	4226	7937	3209	7033	7984	7867	6483	7334	7397	7801	6294	8207	3091	6794	6139	6323	8636	7982	5958	8222	7157	6446	8325	5783	8282	2937	6429	8756	3912	3042	5942	6764	5811	4473	8004	2580	3921	6435	1120	3711	6855	3926	8663	6265	7843	6709	7777	7087	6066	4953	6547	5116	7516	4009	6269	5763
FREADS	UT-UPHL-250418563842_bbnorm_500_trimmed.sorted	UT-UPHL-250418563842	bbnorm	500	828	715	827	990	670	821	801	786	692	702	806	890	741	864	561	937	493	741	517	915	884	928	1138	767	835	799	701	727	689	776	573	737	937	844	929	845	759	918	784	921	629	920	846	951	833	882	821	921	882	899	762	855	703	755	712	686	915	894	802	902	843	732	940	822	855	620	955	973	822	782	609	809	709	572	785	558	702	931	700	881	756	691	911	771	838	682	784	797	743	729	797	854	927	932	1046	754
FREADS	UT-UPHL-250418563842_bbnorm_50_trimmed.sorted	UT-UPHL-250418563842	bbnorm	50	65	64	62	92	71	80	84	92	59	81	84	87	75	97	66	90	50	57	46	104	85	80	180	76	82	73	66	72	80	76	73	81	86	72	83	82	84	99	87	94	86	78	76	89	70	64	77	100	90	88	104	63	63	76	103	66	82	97	79	92	88	75	89	101	72	73	104	94	79	90	51	93	84	54	82	56	68	133	68	60	87	92	95	114	74	68	85	72	71	64	87	78	118	93	121	68
FREADS	UT-UPHL-250418563842_raw_all_trimmed.sorted	UT-UPHL-250418563842	raw	all	5249	1759	10056	4600	1623	8494	6760	7798	6683	5060	2661	7199	6313	15306	7311	14830	7490	16134	5079	14399	10325	7695	23121	3941	5937	14407	8346	9247	6879	11979	12471	15354	2169	15031	18212	10704	9564	4197	3794	18647	4374	8477	3212	8733	10074	9007	6485	7977	7462	9534	6466	14353	3564	23464	17244	19507	15423	8532	5964	15186	18114	14013	16173	5819	13682	2939	6502	13604	3912	3044	8866	7281	5812	4478	10671	3351	3946	6488	1120	3713	7627	3927	13673	7128	10957	12267	13215	8474	7349	5048	6650	5121	7790	4010	6274	6319
FREADS	UT-UPHL-250418563842_seqkit_10000_trimmed.sorted	UT-UPHL-250418563842	seqkit	10000	3302	1060	6275	2882	1046	5358	4186	4832	4196	3149	1671	4480	3970	9642	4542	9299	4690	10252	3142	9114	6652	4830	14494	2458	3763	8892	5238	5825	4294	7590	7808	9635	1370	9524	11492	6738	6027	2647	2424	11721	2760	5351	1997	5428	6313	5701	3989	5005	4657	5976	4035	9058	2244	14688	10876	12258	9569	5383	3813	9374	11351	8761	10181	3630	8477	1767	4030	8584	2445	1930	5562	4588	3635	2809	6696	2043	2465	4126	694	2412	4752	2432	8602	4547	6858	7745	8285	5297	4638	3166	4158	3224	4858	2537	3940	3919
FREADS	UT-UPHL-250418563842_seqkit_1000_trimmed.sorted	UT-UPHL-250418563842	seqkit	1000	339	98	576	265	83	500	453	476	421	313	200	457	397	973	448	881	464	1014	315	941	638	474	1473	238	388	846	552	573	420	740	764	932	139	949	1143	665	596	250	229	1113	253	487	202	535	630	584	424	480	434	569	385	870	210	1453	1097	1274	955	560	406	918	1139	852	988	363	846	183	375	867	238	215	550	448	350	295	685	211	205	385	75	240	442	226	844	461	717	769	849	530	477	296	397	305	492	240	372	401
FREADS	UT-UPHL-250418563842_seqkit_100_trimmed.sorted	UT-UPHL-250418563842	seqkit	100	36	7	61	25	6	49	48	52	40	25	16	56	38	98	42	86	47	97	35	94	67	46	142	22	45	90	69	55	45	92	73	99	17	96	102	57	61	25	22	119	18	54	19	57	66	50	36	59	33	52	39	92	20	131	122	126	92	59	33	87	109	88	97	44	87	20	31	74	29	22	63	45	35	23	69	27	21	48	8	18	47	17	97	51	79	65	90	46	39	28	41	36	37	22	46	47
FREADS	UT-UPHL-250418563842_seqkit_10_trimmed.sorted	UT-UPHL-250418563842	seqkit	10	0	1	5	1	0	4	4	5	2	1	2	5	2	6	1	18	6	10	4	5	9	6	8	2	4	5	8	7	4	10	8	12	1	5	14	5	7	3	1	18	1	5	0	4	6	7	4	7	7	4	7	13	3	16	10	10	7	3	3	11	11	14	18	1	8	1	3	6	2	4	5	9	2	4	6	3	2	1	1	3	4	1	10	5	4	5	14	2	4	4	2	2	3	2	5	3
FREADS	UT-UPHL-250418563842_seqkit_200_trimmed.sorted	UT-UPHL-250418563842	seqkit	200	54	9	87	36	10	77	73	79	57	37	25	78	62	134	61	133	68	143	51	147	105	66	209	34	70	138	100	84	65	120	107	166	27	145	155	99	102	43	35	175	33	77	24	77	96	68	56	84	46	75	59	142	28	210	167	183	137	86	60	118	177	131	146	62	128	28	42	116	44	27	89	71	48	39	104	41	29	69	13	31	68	25	139	68	113	112	138	74	71	47	60	50	57	40	63	68
FREADS	UT-UPHL-250418563842_seqkit_300_trimmed.sorted	UT-UPHL-250418563842	seqkit	300	71	12	115	44	15	103	97	104	75	50	34	102	88	174	89	181	98	187	70	191	142	94	280	52	87	188	137	103	85	155	148	214	31	182	206	143	136	66	47	232	49	101	37	103	129	104	76	107	66	97	78	189	43	282	224	241	185	107	98	176	237	164	196	73	163	34	59	160	54	36	110	90	69	52	150	47	41	87	17	44	88	39	189	88	140	150	176	96	98	63	85	57	84	49	74	87
FREADS	UT-UPHL-250418563842_seqkit_30_trimmed.sorted	UT-UPHL-250418563842	seqkit	30	8	2	13	5	0	22	14	16	10	6	6	13	14	22	12	28	13	36	10	26	29	12	39	8	11	21	21	18	14	27	32	29	6	27	37	18	22	7	10	47	6	11	2	14	20	15	17	21	10	13	16	38	6	39	36	33	26	15	5	26	36	26	38	5	26	6	8	20	6	6	24	18	12	6	19	7	6	10	3	9	16	5	31	11	18	19	27	9	16	9	11	8	12	7	14	10
FREADS	UT-UPHL-250418563842_seqkit_400_trimmed.sorted	UT-UPHL-250418563842	seqkit	400	110	17	163	75	27	153	148	156	118	76	56	139	129	269	127	268	146	289	103	295	202	133	446	72	131	264	202	157	122	239	229	308	42	269	320	194	198	96	71	341	67	147	59	153	200	158	128	148	116	155	118	279	64	425	333	393	280	180	142	267	345	247	285	105	225	50	112	254	78	64	161	132	102	87	214	62	64	132	26	71	129	63	262	134	213	232	263	153	134	97	119	95	138	79	107	121
FREADS	UT-UPHL-250418563842_seqkit_5000_trimmed.sorted	UT-UPHL-250418563842	seqkit	5000	1641	533	3099	1444	527	2687	2156	2367	2100	1578	834	2448	2076	4880	2284	4685	2342	5081	1591	4620	3320	2488	7298	1249	1864	4505	2543	2920	2194	3823	3908	4802	685	4710	5748	3327	2999	1350	1244	5839	1393	2672	985	2684	3158	2878	2038	2507	2338	2993	2026	4442	1080	7299	5476	6203	4836	2789	1906	4687	5720	4389	5061	1829	4261	849	2076	4284	1241	971	2788	2323	1824	1486	3349	977	1246	2076	336	1214	2429	1228	4306	2280	3361	3805	4164	2644	2324	1629	2058	1575	2458	1290	1999	1949
FREADS	UT-UPHL-250418563842_seqkit_500_trimmed.sorted	UT-UPHL-250418563842	seqkit	500	174	41	295	126	46	256	240	256	205	143	96	247	209	470	217	429	243	477	176	488	318	221	761	123	202	429	313	263	204	372	376	476	65	446	569	311	314	138	110	570	127	231	104	256	330	288	214	237	212	282	198	471	118	711	562	664	482	285	210	451	559	411	483	173	419	86	183	440	120	111	265	240	164	139	364	103	114	205	37	119	239	110	423	227	361	393	434	279	236	155	201	150	242	133	178	191
FREADS	UT-UPHL-250418563842_seqkit_50_trimmed.sorted	UT-UPHL-250418563842	seqkit	50	15	6	29	12	1	33	23	28	19	10	9	27	18	45	18	39	21	54	13	44	33	20	73	14	22	46	32	34	22	50	40	46	7	46	64	29	35	13	14	65	12	23	6	27	27	28	21	28	15	25	21	48	10	68	56	56	41	24	13	55	58	50	55	18	42	7	13	37	14	12	38	24	14	9	35	14	10	24	4	10	26	9	53	22	35	33	45	22	24	17	20	15	15	11	21	20
FREADS	UT-UPHL-250418595714_bbnorm_10000_trimmed.sorted	UT-UPHL-250418595714	bbnorm	10000	10088	527	16030	1500	821	6222	7874	5963	4636	3272	1194	5087	5768	8553	10004	8712	3881	10381	6910	11438	15237	3851	19420	683	2897	9166	10068	5933	8851	7445	6597	9601	1318	14187	17927	8148	12971	1570	7534	17559	3760	5725	2515	8121	14416	8160	5883	5701	10690	8261	7457	15118	3447	14303	9662	11960	17857	6990	3328	15896	14886	10035	17003	1101	13311	2265	9074	13545	3417	1664	12651	1706	6811	4134	15753	4067	5024	1888	1243	5124	11248	1598	17766	3839	15743	11717	16098	8566	10302	5413	9501	3336	14923	4224	14237	7633
FREADS	UT-UPHL-250418595714_bbnorm_1000_trimmed.sorted	UT-UPHL-250418595714	bbnorm	1000	1973	557	1884	1537	598	1626	1898	1622	1448	1527	1236	1755	1579	1663	1307	1769	1283	1646	1376	1817	1806	1774	2314	665	1670	1731	1588	1566	1524	1542	1335	1659	1359	1688	1768	1704	1582	1548	1828	1943	1481	1788	1512	1915	1876	1810	1703	1824	1925	1795	1745	1804	1520	1716	1320	1338	1976	1848	1561	1810	1762	1460	1897	1067	1832	1221	2062	1936	1663	1158	1559	1498	1510	1247	1821	583	1658	1539	1005	1538	1731	1042	1908	1419	1687	1357	1620	1565	1570	1469	1698	1548	1887	1751	2234	1738
FREADS	UT-UPHL-250418595714_bbnorm_100_trimmed.sorted	UT-UPHL-250418595714	bbnorm	100	189	121	183	175	120	163	201	189	141	161	158	163	165	171	142	167	110	169	143	191	167	171	386	152	189	191	143	156	144	146	152	146	169	152	173	167	150	168	174	185	151	183	167	179	194	180	172	176	195	199	172	178	175	185	151	120	182	164	174	176	202	144	206	165	182	105	198	209	159	159	120	131	148	119	178	122	157	149	148	173	174	119	183	172	152	127	175	163	154	142	183	149	217	190	257	175
FREADS	UT-UPHL-250418595714_bbnorm_10_trimmed.sorted	UT-UPHL-250418595714	bbnorm	10	12	10	11	21	18	8	14	20	13	14	19	15	13	13	10	18	2	12	16	16	15	21	35	8	20	13	9	12	13	10	14	9	19	8	10	15	14	22	17	11	13	25	17	21	25	12	12	11	19	14	20	9	10	15	17	10	13	23	15	12	10	15	18	23	13	19	19	23	13	13	13	10	14	11	6	4	9	11	14	11	11	9	16	12	14	9	16	21	12	10	18	19	12	12	22	12
FREADS	UT-UPHL-250418595714_bbnorm_200_trimmed.sorted	UT-UPHL-250418595714	bbnorm	200	326	225	346	371	263	376	392	355	308	328	373	333	291	321	286	346	282	348	255	361	363	376	601	252	328	294	353	279	285	332	241	323	361	352	343	332	292	332	342	358	288	364	343	387	392	372	324	330	389	340	339	357	303	360	334	261	389	377	333	355	347	270	418	268	320	230	369	374	342	294	254	274	286	230	334	220	355	316	280	303	355	209	385	286	339	245	318	288	337	264	343	330	431	356	487	328
FREADS	UT-UPHL-250418595714_bbnorm_300_trimmed.sorted	UT-UPHL-250418595714	bbnorm	300	502	257	502	568	381	544	565	518	424	495	513	510	500	496	432	535	364	532	389	525	551	517	876	390	521	504	452	436	467	511	393	462	517	540	549	501	494	557	513	579	449	548	543	597	530	520	486	553	631	557	486	519	452	489	421	358	548	573	465	527	525	435	610	434	537	355	555	566	503	444	378	394	470	399	498	254	442	453	386	493	535	323	556	405	475	387	478	477	491	444	518	453	593	549	701	496
FREADS	UT-UPHL-250418595714_bbnorm_30_trimmed.sorted	UT-UPHL-250418595714	bbnorm	30	45	36	51	42	36	54	67	46	46	51	49	64	48	58	37	49	33	48	40	50	56	56	149	42	54	51	44	47	31	50	57	48	55	42	53	56	52	63	57	48	42	51	52	60	57	57	40	50	47	55	51	51	49	45	50	27	53	46	50	48	50	40	56	47	49	30	55	60	57	55	32	44	34	28	43	39	34	32	30	39	58	26	50	60	42	36	42	35	54	44	50	45	66	57	67	57
FREADS	UT-UPHL-250418595714_bbnorm_400_trimmed.sorted	UT-UPHL-250418595714	bbnorm	400	712	330	728	732	492	676	769	715	546	656	657	722	610	698	546	771	483	667	600	758	728	704	1099	535	723	707	658	668	627	621	512	675	722	680	769	668	661	704	687	728	625	748	666	792	724	725	702	727	782	711	688	719	595	708	531	562	853	728	659	747	714	610	792	608	701	490	769	792	690	628	537	529	608	496	724	303	677	673	518	660	652	446	709	578	659	510	636	612	653	596	685	645	778	714	1004	719
FREADS	UT-UPHL-250418595714_bbnorm_5000_trimmed.sorted	UT-UPHL-250418595714	bbnorm	5000	7003	523	8531	1501	845	6253	7802	5970	4646	3297	1203	5552	6247	8273	6404	7480	3896	7948	5623	8778	8804	3852	10132	681	2913	7473	7838	5940	6980	7288	5756	7101	1323	7817	8983	7751	7414	1572	7303	9269	3631	5753	2521	7274	8607	7979	5891	5778	8693	7649	7331	8262	2787	7522	6248	6169	9151	6998	3338	8525	8021	6793	8974	1102	8412	2287	8635	8443	3438	1671	6884	1707	6710	4163	8650	2257	5105	1963	1265	5137	8047	1596	8993	3128	8257	6570	8072	6925	7900	5187	8463	3345	8030	4252	8938	6299
FREADS	UT-UPHL-250418595714_bbnorm_500_trimmed.sorted	UT-UPHL-250418595714	bbnorm	500	901	380	939	918	548	893	937	830	749	886	821	915	819	911	670	903	632	831	733	891	905	926	1260	638	825	824	799	763	756	831	646	781	884	809	915	814	815	877	904	972	768	927	798	955	930	884	889	942	971	913	848	869	722	851	690	693	996	917	845	909	893	712	1021	767	857	589	951	933	887	803	657	655	779	616	861	372	862	803	694	816	881	553	923	730	813	647	776	770	759	719	826	799	1008	886	1277	908
FREADS	UT-UPHL-250418595714_bbnorm_50_trimmed.sorted	UT-UPHL-250418595714	bbnorm	50	75	58	84	97	63	79	118	95	66	68	87	91	84	96	67	90	66	79	63	92	94	97	227	71	101	98	65	79	64	67	67	67	80	101	93	87	75	98	92	79	71	100	66	88	89	85	78	80	94	82	73	80	65	93	75	58	94	79	72	66	88	77	122	75	76	49	86	99	97	68	57	77	85	59	89	71	80	79	65	79	105	53	87	92	84	57	93	70	71	69	79	67	116	87	121	96
FREADS	UT-UPHL-250418595714_raw_all_trimmed.sorted	UT-UPHL-250418595714	raw	all	10091	527	19020	1501	824	6224	7876	5965	4642	3273	1195	5090	5772	8553	10043	8720	3882	10383	6914	11445	15429	3853	32888	685	2898	9167	10068	5936	8852	7447	6599	9603	1322	14568	27556	8169	13184	1571	7547	18698	3763	5725	2519	8123	14421	8160	5889	5701	10691	8261	7460	15307	3449	16835	10372	14614	28531	6991	3329	16591	18805	10331	24316	1103	13314	2265	9100	13549	3419	1667	13987	1706	6813	4135	15846	4082	5027	1890	1244	5126	11250	1599	25267	4529	17037	13884	21619	8569	10305	5415	9503	3336	17614	4227	14630	7636
FREADS	UT-UPHL-250418595714_seqkit_10000_trimmed.sorted	UT-UPHL-250418595714	seqkit	10000	6315	319	11768	944	523	3935	5001	3780	2892	2108	715	3485	3943	5381	6358	5645	2446	6540	4382	7251	9971	2428	20547	436	1845	5809	6275	3656	5549	4679	4107	6001	871	9175	17344	5254	8318	1004	4841	11770	2353	3636	1559	5142	9113	5194	3771	3590	6692	5256	4780	9668	2181	10704	6429	9156	18059	4511	2152	10424	12801	7423	15501	698	8465	1456	5730	8566	2176	1096	8790	1100	4352	2604	10079	2545	3201	1250	781	3205	7011	1002	15840	2879	10670	8744	13576	5383	6529	3468	5981	2047	11119	2742	9130	4895
FREADS	UT-UPHL-250418595714_seqkit_1000_trimmed.sorted	UT-UPHL-250418595714	seqkit	1000	602	38	1158	90	68	404	502	383	270	203	64	322	341	571	602	554	209	659	438	709	947	272	2108	33	187	577	616	311	569	447	410	612	80	924	1778	511	813	91	467	1200	256	389	165	504	982	540	366	321	656	530	460	1013	230	1052	629	879	1791	488	213	1020	1185	649	1467	82	817	150	603	878	228	113	896	133	435	266	949	264	311	114	101	335	732	115	1558	279	1016	863	1403	518	625	373	583	209	1102	266	941	465
FREADS	UT-UPHL-250418595714_seqkit_100_trimmed.sorted	UT-UPHL-250418595714	seqkit	100	50	5	107	15	3	50	45	40	29	26	5	33	29	63	53	49	19	68	37	70	94	22	196	8	17	72	68	39	66	54	41	56	14	89	176	40	92	12	53	138	35	39	17	45	76	44	31	29	67	47	45	104	22	90	57	84	201	48	21	102	113	67	165	3	87	14	65	91	22	11	81	8	33	27	104	28	36	18	11	45	80	11	158	30	106	79	131	56	71	32	63	22	114	31	120	57
FREADS	UT-UPHL-250418595714_seqkit_10_trimmed.sorted	UT-UPHL-250418595714	seqkit	10	3	1	11	2	0	8	6	4	1	5	0	7	1	12	4	6	0	7	4	9	9	1	23	1	1	7	5	5	1	5	3	3	0	9	20	6	12	1	3	18	4	10	2	6	10	7	7	3	9	4	8	14	1	7	7	13	17	4	1	12	23	10	16	1	7	2	8	10	3	1	6	2	2	2	4	0	5	1	1	7	7	0	12	6	8	6	12	4	8	2	3	5	12	2	9	4
FREADS	UT-UPHL-250418595714_seqkit_200_trimmed.sorted	UT-UPHL-250418595714	seqkit	200	84	6	168	19	8	72	81	60	43	32	8	47	43	86	81	68	32	104	66	108	133	41	295	9	23	92	92	59	88	80	62	71	16	136	264	64	144	14	79	191	48	55	24	71	119	76	47	42	101	67	61	149	38	145	86	122	295	76	27	145	172	105	249	7	130	16	95	128	28	14	131	14	59	36	146	40	48	18	16	58	114	17	226	41	164	134	210	79	106	48	87	31	170	47	170	77
FREADS	UT-UPHL-250418595714_seqkit_300_trimmed.sorted	UT-UPHL-250418595714	seqkit	300	111	7	228	24	10	95	106	79	52	42	11	63	63	116	110	96	46	141	91	146	175	52	405	13	27	122	124	71	109	103	75	96	20	186	344	90	182	17	96	249	63	76	32	93	167	105	69	60	129	96	90	191	53	208	121	168	367	101	38	207	240	147	321	11	161	30	123	168	36	21	176	25	92	51	188	54	62	20	19	72	152	29	291	61	214	190	286	111	137	72	123	39	230	63	224	97
FREADS	UT-UPHL-250418595714_seqkit_30_trimmed.sorted	UT-UPHL-250418595714	seqkit	30	12	2	38	4	1	15	17	11	6	9	3	11	9	21	18	18	2	17	13	22	24	6	62	2	3	22	18	7	11	16	17	20	4	27	52	15	33	3	12	46	16	22	6	17	20	15	14	7	20	16	12	36	9	29	14	25	54	16	4	34	38	22	50	1	23	5	17	21	5	4	25	2	7	8	28	9	11	4	4	15	26	1	48	9	29	21	38	13	23	12	17	11	29	7	35	15
FREADS	UT-UPHL-250418595714_seqkit_400_trimmed.sorted	UT-UPHL-250418595714	seqkit	400	187	13	336	32	17	136	169	116	80	60	17	94	107	168	171	141	60	198	129	211	268	88	618	16	43	168	180	101	176	148	115	164	31	261	511	139	247	22	144	379	95	110	48	145	266	161	111	90	179	150	134	307	74	313	191	244	521	158	57	288	368	196	461	22	245	43	189	261	59	26	274	45	133	82	285	91	102	37	27	107	230	41	453	82	319	260	411	151	209	106	169	60	353	82	311	154
FREADS	UT-UPHL-250418595714_seqkit_5000_trimmed.sorted	UT-UPHL-250418595714	seqkit	5000	3165	164	5925	446	281	1985	2521	1929	1454	1028	360	1774	1984	2728	3213	2786	1224	3308	2195	3609	4958	1243	10155	216	892	2952	3190	1834	2800	2314	2146	3057	420	4617	8671	2700	4181	513	2409	5935	1151	1799	809	2507	4620	2636	1850	1813	3323	2602	2428	4867	1120	5442	3221	4549	9024	2289	1099	5178	6435	3664	7736	340	4174	734	2902	4352	1110	574	4368	564	2187	1322	5011	1242	1602	636	411	1603	3493	513	7975	1487	5348	4353	6868	2713	3206	1744	2965	1045	5634	1367	4539	2451
FREADS	UT-UPHL-250418595714_seqkit_500_trimmed.sorted	UT-UPHL-250418595714	seqkit	500	296	24	556	50	25	207	271	192	133	107	31	161	170	303	303	275	92	338	223	364	481	138	1011	19	81	287	296	161	283	223	193	283	46	447	857	251	392	41	243	632	143	178	81	236	465	261	190	147	316	252	227	475	115	533	321	410	879	250	103	497	621	325	723	34	406	77	302	410	110	54	464	69	228	131	472	139	148	53	51	161	354	58	760	125	517	419	687	254	338	193	296	101	554	133	477	246
FREADS	UT-UPHL-250418595714_seqkit_50_trimmed.sorted	UT-UPHL-250418595714	seqkit	50	25	3	56	8	1	27	28	18	8	13	3	20	17	31	29	30	7	25	22	33	39	11	103	3	9	37	33	15	29	24	24	31	6	42	93	28	46	5	25	75	21	26	8	26	32	23	24	14	36	21	17	59	13	43	22	38	100	25	10	55	63	31	87	1	48	7	32	40	10	5	43	4	19	17	51	15	19	6	7	28	41	3	79	15	49	39	68	30	37	15	31	14	53	12	64	26
FREADS	UT-UPHL-250418607310_bbnorm_10000_trimmed.sorted	UT-UPHL-250418607310	bbnorm	10000	309	55	688	625	124	1018	309	509	648	286	229	425	445	1281	539	839	366	1191	1000	1305	622	395	2188	136	375	1072	1462	818	551	1154	1038	1584	82	1343	1848	934	662	180	1152	2493	280	709	308	694	736	706	250	540	495	818	357	1249	164	3633	4400	3229	1682	514	350	2031	2467	1654	1651	787	928	195	770	1116	175	223	1107	1407	688	264	753	220	179	675	45	304	722	313	1374	494	1105	1496	1823	811	602	430	432	488	717	338	612	450
FREADS	UT-UPHL-250418607310_bbnorm_1000_trimmed.sorted	UT-UPHL-250418607310	bbnorm	1000	309	55	688	625	124	1018	309	509	648	286	229	425	445	1281	539	839	366	1170	922	1163	622	395	1843	136	375	1067	1224	818	551	1154	905	1259	82	1302	1513	933	662	180	1149	1714	280	709	308	694	736	706	250	540	495	818	357	1249	164	1220	1188	1055	1560	514	350	1552	1247	1185	1509	787	928	195	755	1116	174	223	1009	1226	688	264	753	220	179	675	45	304	722	313	1288	486	1105	955	1368	811	602	430	432	488	717	338	612	450
FREADS	UT-UPHL-250418607310_bbnorm_100_trimmed.sorted	UT-UPHL-250418607310	bbnorm	100	131	53	148	172	81	144	132	134	123	146	162	137	135	151	109	96	79	150	96	165	141	143	187	111	138	122	147	123	100	112	95	143	81	155	164	134	130	126	165	150	104	133	132	147	124	161	117	139	139	134	104	146	104	131	96	101	158	141	163	138	131	105	151	152	148	90	199	146	129	110	92	145	115	80	154	91	117	164	42	125	124	91	141	102	165	71	118	130	136	116	131	123	145	134	153	149
FREADS	UT-UPHL-250418607310_bbnorm_10_trimmed.sorted	UT-UPHL-250418607310	bbnorm	10	12	13	11	12	6	10	13	19	7	14	15	9	10	14	13	13	5	14	15	17	12	13	20	11	12	10	20	11	10	15	10	7	14	11	12	10	9	14	18	17	9	20	13	12	11	13	18	6	10	15	7	13	14	13	14	10	18	19	11	16	6	8	17	15	20	9	16	12	13	12	6	12	8	6	10	6	8	12	10	18	16	7	12	5	14	11	15	13	15	12	11	13	15	17	16	11
FREADS	UT-UPHL-250418607310_bbnorm_200_trimmed.sorted	UT-UPHL-250418607310	bbnorm	200	250	55	304	327	116	291	246	259	242	244	225	290	249	337	195	240	136	277	186	307	298	275	366	134	244	257	240	232	212	245	185	272	82	303	303	295	264	180	331	335	187	282	231	262	269	272	241	266	262	268	214	312	132	254	199	186	312	313	274	307	218	252	286	298	331	181	343	333	170	215	195	234	256	166	297	114	168	329	45	259	277	201	313	225	260	163	245	265	241	233	254	296	290	254	304	233
FREADS	UT-UPHL-250418607310_bbnorm_300_trimmed.sorted	UT-UPHL-250418607310	bbnorm	300	306	55	448	464	122	438	304	405	358	285	229	371	356	531	298	330	204	387	308	448	462	366	536	133	359	398	392	363	312	396	261	428	82	458	475	397	384	179	460	483	263	428	308	407	402	439	250	415	385	386	301	445	138	400	316	272	519	421	347	468	343	379	449	413	480	194	515	509	174	223	296	376	324	236	465	170	174	481	45	301	424	293	475	364	422	276	399	403	374	348	355	405	429	338	461	368
FREADS	UT-UPHL-250418607310_bbnorm_30_trimmed.sorted	UT-UPHL-250418607310	bbnorm	30	42	32	30	50	25	47	36	43	30	37	41	43	35	46	28	25	19	43	28	39	45	52	57	28	42	31	39	33	37	38	37	36	36	37	37	39	39	37	44	42	38	46	45	47	41	37	35	44	41	45	39	42	28	32	36	30	64	43	40	48	47	32	55	41	49	24	47	45	46	38	36	40	35	26	41	29	44	44	32	35	48	26	35	32	36	31	29	40	39	42	32	42	40	47	64	38
FREADS	UT-UPHL-250418607310_bbnorm_400_trimmed.sorted	UT-UPHL-250418607310	bbnorm	400	308	55	569	572	121	612	309	494	484	286	229	412	436	664	391	440	284	534	414	610	585	390	766	134	374	526	527	459	425	470	368	529	82	626	622	549	487	180	608	677	265	595	308	512	554	547	250	530	471	518	357	621	141	505	389	381	672	514	350	618	443	448	617	574	626	193	660	657	174	222	406	520	444	259	615	187	177	601	45	303	549	313	658	437	578	393	555	535	475	404	425	488	563	338	549	431
FREADS	UT-UPHL-250418607310_bbnorm_5000_trimmed.sorted	UT-UPHL-250418607310	bbnorm	5000	309	55	688	625	124	1018	309	509	648	286	229	425	445	1281	539	839	366	1191	1000	1305	622	395	2188	136	375	1072	1462	818	551	1154	1038	1584	82	1343	1848	934	662	180	1152	2493	280	709	308	694	736	706	250	540	495	818	357	1249	164	3633	4400	3229	1682	514	350	2031	2467	1654	1651	787	928	195	770	1116	175	223	1107	1407	688	264	753	220	179	675	45	304	722	313	1374	494	1105	1496	1823	811	602	430	432	488	717	338	612	450
FREADS	UT-UPHL-250418607310_bbnorm_500_trimmed.sorted	UT-UPHL-250418607310	bbnorm	500	308	55	664	624	124	699	309	508	570	286	229	425	445	807	476	564	352	688	529	748	622	392	940	136	374	667	612	559	503	655	484	672	82	734	757	664	603	180	764	860	268	698	308	605	680	673	250	540	495	661	356	773	152	625	524	527	771	514	350	777	583	627	762	704	754	195	751	849	174	223	529	650	549	264	734	219	179	649	45	304	687	313	793	459	693	472	696	662	512	428	431	488	683	338	607	450
FREADS	UT-UPHL-250418607310_bbnorm_50_trimmed.sorted	UT-UPHL-250418607310	bbnorm	50	77	50	72	73	32	71	73	57	55	74	82	75	68	67	49	53	33	69	60	75	77	71	101	50	63	59	66	66	58	70	42	62	65	65	60	52	58	72	80	91	58	72	80	54	66	65	71	67	70	66	65	72	44	53	65	49	80	61	63	70	64	64	66	82	71	50	72	68	70	56	40	68	57	47	68	44	62	63	37	58	76	44	85	58	74	48	65	68	55	68	65	72	68	64	79	62
FREADS	UT-UPHL-250418607310_raw_all_trimmed.sorted	UT-UPHL-250418607310	raw	all	309	55	690	625	124	1019	310	510	649	286	229	425	445	1282	540	841	369	1191	1000	1306	622	396	2188	136	375	1072	1462	818	551	1155	1039	1584	82	1345	1848	936	662	180	1153	2493	280	710	308	694	737	706	250	541	495	819	357	1249	165	3635	4400	3229	1684	515	350	2032	2468	1655	1652	789	928	195	771	1116	175	223	1108	1408	688	264	753	220	179	676	45	304	722	313	1375	495	1107	1497	1823	812	602	430	432	490	717	339	612	451
FREADS	UT-UPHL-250418607310_seqkit_10000_trimmed.sorted	UT-UPHL-250418607310	seqkit	10000	309	55	690	625	124	1019	310	510	649	286	229	425	445	1282	540	841	369	1191	1000	1306	622	396	2188	136	375	1072	1462	818	551	1155	1039	1584	82	1345	1848	936	662	180	1153	2493	280	710	308	694	737	706	250	541	495	819	357	1249	165	3635	4400	3229	1684	515	350	2032	2468	1655	1652	789	928	195	771	1116	175	223	1108	1408	688	264	753	220	179	676	45	304	722	313	1375	495	1107	1497	1823	812	602	430	432	490	717	339	612	451
FREADS	UT-UPHL-250418607310_seqkit_1000_trimmed.sorted	UT-UPHL-250418607310	seqkit	1000	209	46	487	438	74	719	212	346	447	183	142	306	298	883	366	572	276	824	695	911	427	284	1515	82	274	746	1012	559	377	788	731	1084	59	928	1263	658	440	132	826	1737	194	511	210	472	518	486	164	387	342	573	251	872	119	2486	2987	2165	1134	370	251	1416	1670	1178	1145	543	651	138	549	770	118	149	775	947	465	176	518	151	113	486	35	214	487	231	951	346	803	1042	1241	586	406	318	303	318	497	229	416	318
FREADS	UT-UPHL-250418607310_seqkit_100_trimmed.sorted	UT-UPHL-250418607310	seqkit	100	19	2	52	43	6	70	23	41	46	18	17	30	32	78	29	44	29	94	60	78	41	26	140	4	18	99	92	47	41	73	65	113	4	106	119	71	36	17	81	204	26	49	14	41	49	57	16	41	29	68	35	78	10	241	334	206	95	46	26	153	160	135	124	49	70	12	58	80	10	16	72	92	49	18	54	16	19	52	4	18	46	24	99	35	81	101	122	64	31	29	33	39	57	20	37	24
FREADS	UT-UPHL-250418607310_seqkit_10_trimmed.sorted	UT-UPHL-250418607310	seqkit	10	2	0	8	7	0	5	2	3	9	2	2	2	3	4	6	2	1	7	8	6	2	2	9	1	3	12	10	2	5	10	6	17	0	9	8	6	4	3	3	15	3	8	3	5	3	5	1	3	1	2	5	5	1	24	26	15	12	4	1	19	17	15	13	5	6	1	6	5	1	0	4	10	4	1	11	2	2	3	0	4	6	4	8	6	7	10	7	8	5	2	6	1	4	2	3	4
FREADS	UT-UPHL-250418607310_seqkit_200_trimmed.sorted	UT-UPHL-250418607310	seqkit	200	28	6	75	62	8	100	32	55	71	22	22	44	48	133	45	73	38	127	92	133	64	52	228	6	38	141	134	78	64	114	91	170	6	161	176	108	49	23	136	288	31	71	20	61	86	85	22	60	43	97	50	115	14	346	463	316	159	64	37	221	231	192	174	79	103	15	87	123	16	26	112	139	72	24	85	24	25	79	6	25	70	34	152	47	135	146	188	94	46	43	40	54	81	31	52	43
FREADS	UT-UPHL-250418607310_seqkit_300_trimmed.sorted	UT-UPHL-250418607310	seqkit	300	40	11	106	89	11	126	42	72	95	28	33	55	62	181	66	106	51	170	124	184	94	59	306	13	52	168	194	97	85	150	130	223	7	213	250	133	78	25	173	374	45	88	33	78	108	108	30	84	57	116	66	152	18	472	617	446	206	92	43	281	319	239	233	98	132	24	113	169	23	33	152	189	99	31	109	29	30	99	10	45	94	46	197	65	190	194	246	123	70	67	60	71	108	41	73	57
FREADS	UT-UPHL-250418607310_seqkit_30_trimmed.sorted	UT-UPHL-250418607310	seqkit	30	3	0	16	15	3	21	6	8	21	6	5	6	10	20	11	9	11	24	18	19	10	7	40	1	8	26	28	16	14	22	16	36	1	33	32	21	10	4	24	51	8	19	5	13	16	13	4	10	6	14	8	16	2	72	100	57	33	13	3	49	44	38	41	20	20	3	14	22	3	5	21	38	16	5	23	7	6	20	0	7	16	10	27	11	18	24	34	19	13	8	13	12	20	5	8	9
FREADS	UT-UPHL-250418607310_seqkit_400_trimmed.sorted	UT-UPHL-250418607310	seqkit	400	60	19	150	142	17	206	61	100	128	47	42	85	90	267	111	164	82	261	204	282	141	82	482	22	82	241	307	155	129	236	209	330	8	299	354	193	132	32	245	531	64	132	52	137	159	159	48	130	89	180	84	251	26	768	903	658	319	114	63	436	494	342	335	148	208	33	164	244	36	44	239	295	148	49	162	49	37	142	11	64	154	73	312	112	269	285	358	184	114	100	93	113	156	58	118	89
FREADS	UT-UPHL-250418607310_seqkit_5000_trimmed.sorted	UT-UPHL-250418607310	seqkit	5000	309	55	690	625	124	1019	310	510	649	286	229	425	445	1282	540	841	369	1191	1000	1306	622	396	2188	136	375	1072	1462	818	551	1155	1039	1584	82	1345	1848	936	662	180	1153	2493	280	710	308	694	737	706	250	541	495	819	357	1249	165	3635	4400	3229	1684	515	350	2032	2468	1655	1652	789	928	195	771	1116	175	223	1108	1408	688	264	753	220	179	676	45	304	722	313	1375	495	1107	1497	1823	812	602	430	432	490	717	339	612	451
FREADS	UT-UPHL-250418607310_seqkit_500_trimmed.sorted	UT-UPHL-250418607310	seqkit	500	113	28	243	226	31	370	103	184	225	75	70	153	148	438	189	296	137	425	356	467	209	144	779	42	147	399	498	267	199	385	358	531	26	468	607	315	217	61	409	855	102	226	84	230	269	263	73	207	168	298	135	414	61	1270	1495	1075	558	178	111	718	820	575	597	255	349	63	262	385	57	75	368	457	242	89	266	80	61	232	15	99	245	126	476	178	437	489	611	305	183	147	141	162	257	104	222	150
FREADS	UT-UPHL-250418607310_seqkit_50_trimmed.sorted	UT-UPHL-250418607310	seqkit	50	7	1	24	19	3	35	9	17	28	9	9	11	17	38	13	16	14	40	29	30	22	11	66	2	11	54	43	25	19	41	27	58	2	59	48	37	22	6	43	87	13	27	5	18	24	20	7	16	13	33	11	32	2	127	166	90	45	24	9	83	77	56	66	25	30	6	32	45	5	8	36	51	27	10	32	9	11	31	1	11	25	16	47	22	34	53	57	27	21	17	18	24	33	13	15	14
FREADS	UT-UPHL-250418610486_bbnorm_10000_trimmed.sorted	UT-UPHL-250418610486	bbnorm	10000	389	106	761	49	39	114	318	320	388	172	187	324	346	984	499	370	160	596	101	554	746	217	2043	77	99	453	969	361	461	397	342	448	72	704	1733	606	762	110	287	1034	180	371	175	332	612	251	115	225	470	374	302	488	84	1695	2822	1879	1568	477	186	887	1445	919	1601	203	663	81	1028	661	140	177	920	833	735	329	982	158	137	281	41	152	524	215	1685	459	1141	872	1542	342	371	239	383	321	757	224	511	196
FREADS	UT-UPHL-250418610486_bbnorm_1000_trimmed.sorted	UT-UPHL-250418610486	bbnorm	1000	389	106	761	49	39	114	318	320	388	172	187	324	346	984	499	370	160	596	101	554	746	217	1742	77	99	453	969	361	461	397	342	448	72	704	1631	606	762	110	287	1034	180	371	175	332	612	251	115	225	470	374	302	488	84	1125	1156	966	1524	477	186	887	1291	913	1559	203	663	81	1028	661	140	177	920	833	735	329	982	158	137	281	41	152	524	215	1484	454	1141	813	1354	342	371	239	383	321	757	224	511	196
FREADS	UT-UPHL-250418610486_bbnorm_100_trimmed.sorted	UT-UPHL-250418610486	bbnorm	100	106	98	152	49	39	114	158	137	107	108	149	145	112	163	100	127	73	134	68	139	147	145	184	76	98	153	141	116	123	136	94	112	72	139	143	133	122	109	171	183	101	142	119	146	159	146	115	121	149	116	115	150	74	128	104	104	172	141	118	167	132	127	160	125	166	76	147	176	121	103	95	123	96	74	155	45	108	186	42	122	136	85	153	125	138	74	127	127	135	103	116	102	139	134	176	136
FREADS	UT-UPHL-250418610486_bbnorm_10_trimmed.sorted	UT-UPHL-250418610486	bbnorm	10	6	10	7	12	12	18	8	16	7	10	14	16	7	18	11	10	9	15	5	17	9	14	18	7	8	12	14	11	11	12	13	13	20	16	16	19	16	15	17	18	12	15	11	15	17	12	15	13	15	13	12	14	8	15	8	9	16	18	12	20	9	6	14	15	16	7	12	14	7	8	14	9	11	10	15	9	10	16	8	10	8	13	13	14	14	6	14	14	10	6	17	20	14	22	17	12
FREADS	UT-UPHL-250418610486_bbnorm_200_trimmed.sorted	UT-UPHL-250418610486	bbnorm	200	247	105	288	49	39	114	292	249	227	169	185	270	228	335	207	220	153	265	84	326	308	216	375	77	99	309	296	231	250	267	200	238	72	287	353	280	264	109	281	329	178	309	176	246	308	248	115	225	297	254	244	279	80	239	205	177	333	300	186	340	246	228	349	203	342	79	363	325	141	177	219	246	224	171	319	51	136	261	42	152	248	156	293	260	284	176	275	282	267	191	228	253	284	222	312	194
FREADS	UT-UPHL-250418610486_bbnorm_300_trimmed.sorted	UT-UPHL-250418610486	bbnorm	300	345	106	417	49	39	114	318	320	320	172	186	322	337	504	287	335	160	426	90	471	482	217	569	77	99	401	447	326	368	391	301	332	72	410	517	398	409	109	287	495	178	371	175	331	448	251	115	225	430	364	302	446	84	364	301	295	508	426	186	452	407	336	519	203	501	81	527	520	140	176	312	407	331	263	500	80	137	281	41	152	413	214	511	334	424	254	457	326	357	229	342	321	408	224	391	195
FREADS	UT-UPHL-250418610486_bbnorm_30_trimmed.sorted	UT-UPHL-250418610486	bbnorm	30	37	28	43	46	36	42	31	39	37	31	41	38	35	54	31	28	20	34	22	48	47	43	52	34	37	42	43	34	34	39	31	34	38	48	45	46	31	34	46	65	30	45	40	49	39	43	33	48	47	34	29	40	29	36	33	20	46	42	38	43	38	34	45	50	38	23	48	54	40	30	28	32	27	30	49	23	28	54	33	39	26	21	39	41	44	20	37	40	32	38	47	39	46	36	48	37
FREADS	UT-UPHL-250418610486_bbnorm_400_trimmed.sorted	UT-UPHL-250418610486	bbnorm	400	389	106	558	49	39	114	318	320	388	172	186	324	346	680	414	370	160	552	101	551	652	217	789	77	99	449	599	360	443	397	320	406	72	545	658	535	520	109	286	687	180	371	175	332	587	251	115	225	470	374	302	488	84	466	409	359	596	477	186	633	507	483	641	203	620	80	681	639	140	177	443	470	416	315	647	124	137	281	41	152	506	215	622	418	546	340	565	342	371	239	383	321	558	224	492	196
FREADS	UT-UPHL-250418610486_bbnorm_5000_trimmed.sorted	UT-UPHL-250418610486	bbnorm	5000	389	106	761	49	39	114	318	320	388	172	187	324	346	984	499	370	160	596	101	554	746	217	2043	77	99	453	969	361	461	397	342	448	72	704	1733	606	762	110	287	1034	180	371	175	332	612	251	115	225	470	374	302	488	84	1695	2822	1879	1568	477	186	887	1445	919	1601	203	663	81	1028	661	140	177	920	833	735	329	982	158	137	281	41	152	524	215	1685	459	1141	872	1542	342	371	239	383	321	757	224	511	196
FREADS	UT-UPHL-250418610486_bbnorm_500_trimmed.sorted	UT-UPHL-250418610486	bbnorm	500	389	106	630	49	39	114	318	320	388	172	187	324	346	859	489	370	160	596	101	554	746	217	946	77	99	453	743	361	461	397	334	440	72	653	851	597	647	110	286	810	180	371	175	332	612	251	115	225	470	374	302	488	84	567	551	491	778	477	186	777	677	594	863	203	653	81	873	661	140	177	537	616	534	326	784	138	137	281	41	152	524	215	791	439	631	452	731	342	371	239	383	321	679	224	511	196
FREADS	UT-UPHL-250418610486_bbnorm_50_trimmed.sorted	UT-UPHL-250418610486	bbnorm	50	53	52	64	49	39	69	80	65	54	54	71	62	55	71	47	61	50	51	39	80	67	83	95	68	73	74	58	57	56	61	40	46	69	60	87	76	57	63	101	73	57	57	55	57	76	67	74	60	73	59	60	82	46	50	55	59	65	80	59	59	65	55	78	56	75	42	80	76	63	57	51	61	55	55	75	28	53	84	39	56	74	43	81	60	60	39	76	69	60	42	63	65	76	80	90	60
FREADS	UT-UPHL-250418610486_raw_all_trimmed.sorted	UT-UPHL-250418610486	raw	all	390	106	761	49	39	114	318	320	388	172	187	326	346	984	499	370	160	596	101	556	749	217	2048	77	99	453	969	362	461	397	342	448	72	704	1733	607	762	110	287	1034	180	371	175	332	612	252	115	226	470	374	302	488	85	1696	2823	1879	1568	478	186	888	1445	919	1601	203	663	81	1030	661	140	177	921	833	735	329	982	158	137	281	41	152	524	215	1686	459	1142	872	1542	342	371	240	383	321	757	225	511	197
FREADS	UT-UPHL-250418610486_seqkit_10000_trimmed.sorted	UT-UPHL-250418610486	seqkit	10000	390	106	761	49	39	114	318	320	388	172	187	326	346	984	499	370	160	596	101	556	749	217	2048	77	99	453	969	362	461	397	342	448	72	704	1733	607	762	110	287	1034	180	371	175	332	612	252	115	226	470	374	302	488	85	1696	2823	1879	1568	478	186	888	1445	919	1601	203	663	81	1030	661	140	177	921	833	735	329	982	158	137	281	41	152	524	215	1686	459	1142	872	1542	342	371	240	383	321	757	225	511	197
FREADS	UT-UPHL-250418610486_seqkit_1000_trimmed.sorted	UT-UPHL-250418610486	seqkit	1000	390	106	761	49	39	114	318	320	388	172	187	326	346	984	499	370	160	596	101	556	749	217	2048	77	99	453	969	362	461	397	342	448	72	704	1733	607	762	110	287	1034	180	371	175	332	612	252	115	226	470	374	302	488	85	1696	2823	1879	1568	478	186	888	1445	919	1601	203	663	81	1030	661	140	177	921	833	735	329	982	158	137	281	41	152	524	215	1686	459	1142	872	1542	342	371	240	383	321	757	225	511	197
FREADS	UT-UPHL-250418610486_seqkit_100_trimmed.sorted	UT-UPHL-250418610486	seqkit	100	58	8	81	8	6	11	42	37	43	22	27	44	38	111	71	38	18	44	12	67	72	22	249	9	10	41	111	58	70	34	41	59	11	91	235	77	109	8	34	127	19	55	18	33	81	30	18	23	50	41	40	43	12	206	334	211	185	53	22	103	143	108	191	18	86	13	117	71	13	15	101	76	85	36	107	20	10	26	7	17	55	21	242	49	128	92	184	34	54	30	42	41	94	27	72	28
FREADS	UT-UPHL-250418610486_seqkit_10_trimmed.sorted	UT-UPHL-250418610486	seqkit	10	4	0	11	1	0	1	7	5	4	4	2	5	5	3	11	4	3	4	1	10	4	1	29	1	0	3	11	4	5	3	1	7	1	9	18	8	16	0	0	11	3	4	1	2	10	1	0	5	3	2	5	3	2	28	30	21	19	2	4	12	21	11	17	1	5	2	12	4	2	0	15	10	6	4	6	3	2	2	1	0	6	0	19	5	11	10	18	2	7	3	4	4	10	5	7	1
FREADS	UT-UPHL-250418610486_seqkit_200_trimmed.sorted	UT-UPHL-250418610486	seqkit	200	79	15	119	13	7	17	62	58	66	30	46	57	60	166	96	74	23	77	18	100	126	32	387	13	16	59	175	78	91	58	57	92	16	140	329	118	157	13	54	177	29	78	25	62	103	53	27	44	74	60	62	74	15	311	493	305	289	81	37	149	231	169	298	28	142	16	171	98	24	21	153	125	136	53	182	31	14	54	9	22	90	34	339	80	190	156	264	60	73	48	63	56	146	40	103	39
FREADS	UT-UPHL-250418610486_seqkit_300_trimmed.sorted	UT-UPHL-250418610486	seqkit	300	100	21	157	18	9	24	77	89	89	40	54	80	70	228	128	95	34	119	23	124	173	46	499	18	17	83	228	97	121	84	79	116	22	181	424	167	209	24	70	242	33	91	36	81	145	64	41	63	98	86	79	104	21	392	657	426	387	114	47	198	329	222	392	38	183	19	237	129	34	42	218	159	173	80	236	40	19	76	12	31	111	42	445	97	248	208	369	71	95	65	86	62	184	61	130	48
FREADS	UT-UPHL-250418610486_seqkit_30_trimmed.sorted	UT-UPHL-250418610486	seqkit	30	20	1	19	2	0	4	13	11	17	9	5	20	13	27	20	11	8	15	4	22	20	5	80	4	2	12	36	20	17	10	6	20	2	26	68	28	32	1	10	42	11	13	6	7	25	7	7	11	9	12	9	9	4	73	98	58	50	12	10	35	49	36	48	8	26	4	36	18	4	3	31	26	24	13	30	8	4	5	3	3	13	5	85	14	32	29	61	11	19	5	8	11	39	15	24	8
FREADS	UT-UPHL-250418610486_seqkit_400_trimmed.sorted	UT-UPHL-250418610486	seqkit	400	153	36	263	27	16	37	101	121	138	54	80	115	113	335	179	132	56	194	35	173	278	67	719	26	26	138	366	135	166	138	129	174	30	262	626	250	290	34	100	364	64	128	57	121	217	94	44	84	164	135	111	154	37	571	999	650	564	154	75	312	493	336	586	63	243	31	343	227	52	62	323	267	262	131	348	62	36	111	20	46	182	59	634	152	378	314	550	106	145	96	142	92	265	80	188	73
FREADS	UT-UPHL-250418610486_seqkit_5000_trimmed.sorted	UT-UPHL-250418610486	seqkit	5000	390	106	761	49	39	114	318	320	388	172	187	326	346	984	499	370	160	596	101	556	749	217	2048	77	99	453	969	362	461	397	342	448	72	704	1733	607	762	110	287	1034	180	371	175	332	612	252	115	226	470	374	302	488	85	1696	2823	1879	1568	478	186	888	1445	919	1601	203	663	81	1030	661	140	177	921	833	735	329	982	158	137	281	41	152	524	215	1686	459	1142	872	1542	342	371	240	383	321	757	225	511	197
FREADS	UT-UPHL-250418610486_seqkit_500_trimmed.sorted	UT-UPHL-250418610486	seqkit	500	235	60	464	39	26	58	182	191	226	92	123	213	193	568	289	219	89	332	61	310	450	142	1200	53	56	252	603	207	266	229	203	283	40	433	1033	368	458	63	154	607	108	223	103	181	355	142	65	137	285	224	181	286	52	964	1659	1091	935	263	122	536	832	546	946	125	408	54	603	385	90	105	543	448	449	214	581	104	73	172	28	83	319	113	1024	260	642	517	899	194	232	151	235	177	449	128	286	123
FREADS	UT-UPHL-250418610486_seqkit_50_trimmed.sorted	UT-UPHL-250418610486	seqkit	50	29	2	38	3	1	6	20	19	26	13	10	27	17	51	31	17	14	24	9	38	33	12	133	4	3	21	61	24	29	20	15	31	2	45	103	47	61	1	15	62	12	27	10	16	41	11	9	14	15	16	21	13	6	112	163	103	91	21	15	51	71	56	87	11	43	6	59	34	6	4	45	43	44	20	61	14	6	11	4	9	24	12	119	25	51	40	90	13	30	8	22	22	54	15	37	14
FREADS	UT-UPHL-250418626416_bbnorm_10000_trimmed.sorted	UT-UPHL-250418626416	bbnorm	10000	6797	537	15815	1403	787	6547	10757	10438	812	2981	225	7072	475	15251	9573	13996	1729	9199	2872	13867	13814	968	16144	151	52	1580	6215	2897	3786	1514	3434	618	676	14477	13871	6303	10278	267	689	11459	4558	15553	2119	13990	10694	10126	390	4822	8985	11509	778	16295	2399	14687	16533	13113	9366	6384	3948	16570	3770	12535	10783	216	2287	881	12466	15167	1650	977	10674	1583	4734	5448	16046	4280	2309	1378	853	6556	3497	675	17175	2910	9386	11212	15516	9246	10728	7246	1427	3751	16020	4824	15641	649
FREADS	UT-UPHL-250418626416_bbnorm_1000_trimmed.sorted	UT-UPHL-250418626416	bbnorm	1000	1778	560	1800	1419	546	1710	1900	1786	830	1772	222	1883	522	1764	1322	1999	1339	1853	526	2125	1875	958	2290	143	53	1432	1763	1669	1637	1368	1686	498	691	1763	1785	1635	1652	270	722	1688	1065	1657	1454	1995	1828	1859	400	1891	1990	1919	803	1922	781	1790	1985	1339	1903	1698	1579	1819	1444	1541	1895	219	1714	916	2029	1977	1478	880	1303	1300	1157	1227	1807	527	1579	1456	526	1783	1548	679	1919	1328	1739	1346	1666	1568	1675	1756	903	1641	2011	1653	2330	708
FREADS	UT-UPHL-250418626416_bbnorm_100_trimmed.sorted	UT-UPHL-250418626416	bbnorm	100	148	102	152	191	151	153	193	174	116	194	161	185	117	167	119	241	145	192	98	236	183	182	313	136	51	175	158	174	167	109	155	127	169	188	187	147	177	167	161	174	141	152	190	197	179	179	148	176	200	191	148	183	142	184	294	143	213	158	172	203	151	187	181	131	154	75	206	202	149	159	114	119	125	115	187	105	156	180	150	189	160	126	200	141	155	155	204	162	162	155	116	150	241	156	309	172
FREADS	UT-UPHL-250418626416_bbnorm_10_trimmed.sorted	UT-UPHL-250418626416	bbnorm	10	23	11	12	21	17	12	21	24	11	19	13	12	21	14	12	29	17	15	11	36	13	17	28	12	16	11	18	22	11	12	15	14	18	18	15	7	9	17	22	14	6	17	23	16	13	9	16	19	13	18	23	12	18	16	17	16	22	17	16	18	9	11	16	14	12	12	11	23	12	15	11	17	13	12	9	7	15	18	17	10	10	14	33	13	10	6	25	11	9	8	16	14	24	13	28	20
FREADS	UT-UPHL-250418626416_bbnorm_200_trimmed.sorted	UT-UPHL-250418626416	bbnorm	200	312	221	347	374	294	356	405	364	225	403	218	366	235	320	264	460	278	388	193	453	357	359	524	136	51	331	340	354	283	287	318	263	343	375	358	343	327	259	323	323	213	322	335	397	329	362	299	351	394	372	267	382	320	376	488	270	386	335	332	355	287	317	365	208	329	218	398	395	333	292	272	268	236	244	334	145	340	351	260	362	313	221	401	278	323	284	342	318	356	330	254	311	470	314	530	282
FREADS	UT-UPHL-250418626416_bbnorm_300_trimmed.sorted	UT-UPHL-250418626416	bbnorm	300	468	305	521	552	417	507	596	528	362	558	219	513	345	531	386	606	414	556	218	613	507	550	741	136	51	512	513	554	474	486	515	323	486	507	548	515	506	263	473	504	340	495	517	567	545	548	382	592	564	581	412	575	452	536	680	385	585	501	492	570	441	438	577	211	529	325	604	590	505	441	386	400	331	358	549	211	507	515	358	546	443	327	579	421	528	448	543	455	458	515	377	465	662	493	793	431
FREADS	UT-UPHL-250418626416_bbnorm_30_trimmed.sorted	UT-UPHL-250418626416	bbnorm	30	60	26	42	53	39	52	73	56	27	61	47	52	43	44	37	89	41	60	30	105	51	44	132	45	39	46	40	52	43	43	57	35	56	56	47	47	51	54	50	44	30	49	58	42	58	56	38	68	59	69	53	53	53	58	98	38	80	44	58	60	48	50	75	41	41	30	60	69	53	41	36	32	34	35	53	43	60	56	50	45	48	33	98	40	48	34	55	47	45	44	45	33	78	35	90	48
FREADS	UT-UPHL-250418626416_bbnorm_400_trimmed.sorted	UT-UPHL-250418626416	bbnorm	400	718	385	725	722	442	680	796	697	498	773	223	747	448	736	508	851	501	716	252	809	731	706	983	136	52	645	706	701	701	646	708	341	652	701	687	714	652	268	601	685	452	638	682	808	770	759	393	774	780	792	529	793	578	753	832	566	719	717	658	736	612	630	713	215	627	457	814	845	700	593	479	528	493	513	740	276	673	729	379	723	649	433	782	538	691	548	710	640	629	700	472	709	849	717	1099	611
FREADS	UT-UPHL-250418626416_bbnorm_5000_trimmed.sorted	UT-UPHL-250418626416	bbnorm	5000	6332	524	8469	1403	787	6545	8643	8043	812	2981	225	7072	475	8576	5755	8068	1728	8196	2039	9311	8291	962	9844	150	52	1580	6215	2897	3786	1514	3434	618	676	7877	8675	6275	7323	266	688	7925	4364	7938	2116	8858	8254	8069	390	4822	8275	8500	776	8384	1559	7614	8647	6815	8456	6384	3948	8483	3631	7242	8419	216	2287	878	9050	8301	1650	977	6524	1583	4679	5251	8564	2235	2309	1378	853	6499	3496	673	8930	2231	7989	6906	8353	7199	7788	7161	1427	3749	8187	4823	9094	629
FREADS	UT-UPHL-250418626416_bbnorm_500_trimmed.sorted	UT-UPHL-250418626416	bbnorm	500	916	398	851	908	483	915	991	924	588	972	221	911	482	846	661	1022	631	887	314	1016	926	871	1206	139	52	789	860	808	830	819	904	381	690	885	897	865	809	271	698	828	521	851	754	1026	907	941	396	1028	958	969	646	934	608	896	1069	737	967	902	880	923	802	785	888	217	826	569	1046	1055	818	648	677	664	614	640	939	303	824	835	421	926	779	551	968	670	853	683	880	808	829	823	585	884	1099	875	1332	668
FREADS	UT-UPHL-250418626416_bbnorm_50_trimmed.sorted	UT-UPHL-250418626416	bbnorm	50	76	48	81	94	72	78	114	89	48	103	83	92	63	87	59	127	57	103	59	132	89	86	190	72	50	78	75	96	73	60	99	61	89	84	87	77	81	79	70	81	48	82	105	93	87	84	68	103	101	115	78	112	78	98	165	61	107	79	88	102	77	99	81	67	72	57	103	110	76	82	53	73	60	51	74	58	84	79	78	100	86	52	101	61	92	70	91	75	71	81	61	62	140	81	164	83
FREADS	UT-UPHL-250418626416_raw_all_trimmed.sorted	UT-UPHL-250418626416	raw	all	6799	539	17933	1406	789	6549	10760	10440	813	2985	228	7072	477	15267	9576	14489	1729	9204	2873	13871	13823	973	16171	153	52	1580	6218	2897	3786	1514	3437	619	677	14643	13873	6303	10279	267	692	11461	4558	17821	2123	14022	10695	10133	392	4824	8989	11513	781	22938	2652	19226	24742	19052	9377	6390	3948	27273	3773	12548	10788	216	2290	883	12472	15452	1652	981	10676	1585	4738	5450	16411	4439	2313	1381	856	6557	3504	676	20343	3186	9389	13070	18129	9253	10732	7251	1431	3752	29000	4827	17644	653
FREADS	UT-UPHL-250418626416_seqkit_10000_trimmed.sorted	UT-UPHL-250418626416	seqkit	10000	4857	384	12882	1038	601	4774	7838	7591	593	2185	173	5252	513	11124	7017	10731	1261	6719	2094	10148	10319	720	11726	109	39	1161	4452	2138	2754	1097	2499	470	504	10573	9972	4565	7452	202	508	8254	3372	13126	1509	10232	7661	7404	285	3509	6477	8414	629	16608	1909	13997	17759	13657	6683	4618	2838	19666	2738	9141	7803	162	1658	638	8896	11197	1214	702	7569	1142	3459	4000	11882	3213	1840	1135	635	4785	2525	493	14872	2386	6836	9463	13115	6757	7764	5253	1027	2629	21014	3492	12785	485
FREADS	UT-UPHL-250418626416_seqkit_1000_trimmed.sorted	UT-UPHL-250418626416	seqkit	1000	463	32	1315	97	60	425	785	745	53	237	17	494	40	1032	740	1065	119	700	179	964	1034	62	1149	11	5	109	462	206	272	122	269	48	59	1067	1024	432	763	22	44	765	335	1300	152	1032	728	745	34	331	671	833	52	1676	200	1377	1807	1387	672	435	264	1934	282	941	776	15	165	67	867	1073	135	86	735	120	347	413	1186	309	183	111	58	468	248	47	1445	207	683	856	1285	656	775	509	81	290	2184	324	1318	62
FREADS	UT-UPHL-250418626416_seqkit_100_trimmed.sorted	UT-UPHL-250418626416	seqkit	100	56	2	114	18	4	42	71	70	3	26	1	45	7	100	79	99	18	74	12	93	93	10	109	1	0	9	43	17	30	8	26	4	4	124	91	44	85	0	7	74	35	118	19	94	81	87	3	36	71	77	4	175	20	136	185	155	67	49	22	185	26	107	91	2	15	7	88	114	8	8	69	13	42	52	139	32	19	10	3	45	22	5	130	28	65	101	147	55	83	43	6	29	231	26	139	9
FREADS	UT-UPHL-250418626416_seqkit_10_trimmed.sorted	UT-UPHL-250418626416	seqkit	10	7	0	8	1	1	3	6	8	0	3	0	5	0	11	8	9	2	9	0	11	8	0	9	0	0	0	8	3	5	0	3	0	0	12	12	5	8	0	0	11	2	12	3	9	7	7	0	2	6	11	0	17	3	15	17	15	8	4	1	19	2	13	14	0	3	0	10	10	0	1	5	2	8	9	17	2	2	1	0	2	1	1	12	5	5	6	13	5	9	5	2	4	22	4	10	0
FREADS	UT-UPHL-250418626416_seqkit_200_trimmed.sorted	UT-UPHL-250418626416	seqkit	200	70	6	186	21	4	61	115	106	3	37	3	66	9	148	119	135	22	99	20	133	139	12	175	1	2	17	73	26	46	13	37	5	8	192	134	64	121	1	9	107	54	185	24	148	115	130	4	45	99	125	6	258	26	196	289	223	97	66	32	272	40	145	130	3	18	8	130	160	14	14	111	21	52	65	202	44	29	11	10	72	37	14	208	37	103	141	199	87	124	71	10	41	344	45	216	14
FREADS	UT-UPHL-250418626416_seqkit_300_trimmed.sorted	UT-UPHL-250418626416	seqkit	300	94	6	258	24	6	87	150	142	7	51	5	92	11	194	147	183	33	136	26	172	199	15	227	1	2	20	96	37	59	21	47	7	10	249	187	80	156	1	10	141	66	262	33	184	152	160	7	60	134	161	9	356	34	278	377	281	129	86	44	367	48	192	164	4	23	10	169	211	22	23	159	26	77	89	262	60	37	16	11	99	46	16	286	49	134	184	270	125	158	108	12	61	461	62	263	19
FREADS	UT-UPHL-250418626416_seqkit_30_trimmed.sorted	UT-UPHL-250418626416	seqkit	30	16	0	32	3	1	10	26	24	0	8	0	12	3	23	17	31	5	23	1	32	27	5	33	0	0	1	13	7	11	2	7	1	2	39	25	16	29	0	4	17	7	36	8	28	24	26	1	11	16	23	0	60	7	51	56	53	27	12	3	52	9	31	26	0	8	2	22	34	2	1	18	7	17	18	42	6	5	4	1	13	4	2	38	9	17	28	42	16	22	16	4	11	73	9	35	3
FREADS	UT-UPHL-250418626416_seqkit_400_trimmed.sorted	UT-UPHL-250418626416	seqkit	400	140	7	379	34	11	126	221	226	11	75	6	145	13	312	225	286	49	215	44	261	290	24	356	1	2	27	137	58	85	36	76	11	20	351	296	114	220	4	15	215	101	394	41	275	231	225	8	93	211	243	12	533	63	415	568	427	199	126	69	565	74	294	242	4	40	17	251	317	39	33	241	37	112	135	396	86	62	35	14	151	85	21	432	66	208	277	388	191	247	159	17	95	677	96	379	26
FREADS	UT-UPHL-250418626416_seqkit_5000_trimmed.sorted	UT-UPHL-250418626416	seqkit	5000	2451	175	6562	526	324	2411	3984	3803	299	1073	94	2610	287	5521	3639	5472	673	3376	1024	5067	5250	356	5864	49	22	591	2263	1032	1394	574	1289	260	305	5233	5026	2218	3772	106	253	4104	1680	6667	724	5177	3790	3670	135	1732	3290	4183	320	8328	994	7085	8855	6851	3375	2302	1399	9871	1670	4868	3965	75	858	328	4362	5485	618	375	3720	582	1756	2025	5932	1597	934	548	307	2378	1260	256	7473	1209	3394	4671	6574	3424	3885	2572	521	1334	10692	1738	6376	264
FREADS	UT-UPHL-250418626416_seqkit_500_trimmed.sorted	UT-UPHL-250418626416	seqkit	500	229	13	638	46	28	210	401	367	25	122	7	251	21	531	397	493	81	357	76	464	493	37	577	4	3	51	221	98	141	56	129	24	33	568	486	184	364	10	24	382	156	661	74	491	374	370	15	161	361	405	21	863	97	687	927	698	337	206	125	954	138	476	397	9	79	28	431	539	72	52	388	58	189	206	608	149	93	68	23	229	132	27	712	102	341	433	646	333	389	257	33	142	1109	158	677	36
FREADS	UT-UPHL-250418626416_seqkit_50_trimmed.sorted	UT-UPHL-250418626416	seqkit	50	26	0	56	10	2	19	38	39	0	14	0	21	5	43	43	50	13	34	4	48	44	8	51	0	0	1	21	11	16	4	15	2	3	65	46	25	48	0	5	34	15	65	12	45	44	47	1	22	36	40	1	87	9	76	95	82	40	23	10	92	12	51	41	1	11	3	37	58	3	1	31	10	22	25	68	12	8	6	2	23	12	2	61	17	31	44	70	24	38	23	4	16	127	13	72	3
FREADS	UT-UPHL-250418629957_bbnorm_10000_trimmed.sorted	UT-UPHL-250418629957	bbnorm	10000	8680	284	16450	1682	567	9308	6232	7616	1301	2028	133	3392	1846	6496	9142	5670	1207	4254	3013	9918	13355	2439	19773	448	768	6421	2837	2880	5752	4667	2950	9482	308	12617	17764	5893	10955	641	2900	16916	2040	6413	406	8027	11739	8926	2193	5623	7687	11368	2635	15911	1419	13326	16903	11969	17965	3768	5620	16398	14590	8638	17855	1252	9902	1291	2619	13176	2055	762	12376	3070	1884	1051	10095	2694	5652	6597	548	5854	10387	1202	17979	2231	10745	10745	14574	7291	8941	4553	6416	2480	15736	3931	15204	7276
FREADS	UT-UPHL-250418629957_bbnorm_1000_trimmed.sorted	UT-UPHL-250418629957	bbnorm	1000	1871	318	1932	1724	326	1826	1775	1797	1268	1641	137	1826	1499	1755	1368	1803	1199	1691	1224	1997	1779	1802	2427	433	780	1688	1591	1678	1667	1687	1296	1778	316	1732	1881	1679	1572	645	1575	1931	1428	1799	419	1973	1875	1967	1649	1901	1961	1862	1504	1942	350	1787	1964	1317	1990	1683	1714	1860	1794	1406	1938	1233	1817	1235	1866	1901	1636	644	1553	1826	1465	1048	1980	552	1522	1890	316	1692	1724	1089	1957	809	1834	1416	1673	1567	1631	1452	1774	1550	2032	1688	2368	1779
FREADS	UT-UPHL-250418629957_bbnorm_100_trimmed.sorted	UT-UPHL-250418629957	bbnorm	100	157	63	207	187	115	175	180	181	132	192	125	160	137	166	145	178	122	169	148	200	170	182	422	160	191	172	157	185	142	151	103	194	171	143	170	160	174	185	154	201	156	207	140	169	214	180	176	197	184	196	185	185	55	198	295	126	206	176	176	183	188	146	233	159	165	119	189	189	163	129	145	166	162	136	184	114	158	213	120	178	169	121	218	145	162	143	179	175	171	128	167	155	225	204	251	166
FREADS	UT-UPHL-250418629957_bbnorm_10_trimmed.sorted	UT-UPHL-250418629957	bbnorm	10	18	7	16	18	10	20	18	16	10	15	28	17	16	10	10	19	16	17	10	16	15	20	34	17	16	16	16	19	19	7	9	14	18	13	17	15	23	15	15	16	17	7	11	17	13	16	20	22	17	11	15	18	11	15	12	9	15	13	11	10	17	12	19	15	15	9	23	20	18	16	14	20	13	10	15	19	9	17	18	18	17	16	22	10	14	17	20	10	12	16	22	16	28	20	12	15
FREADS	UT-UPHL-250418629957_bbnorm_200_trimmed.sorted	UT-UPHL-250418629957	bbnorm	200	328	81	355	406	139	360	393	364	261	373	126	374	301	320	278	357	256	290	291	411	359	358	704	272	348	337	323	361	293	277	212	320	296	345	371	331	348	350	333	408	305	392	271	356	348	358	332	361	380	386	346	353	78	372	497	256	401	369	343	358	360	280	370	307	354	252	373	349	346	276	283	325	273	220	341	168	301	374	135	327	364	241	358	255	344	284	361	333	346	297	352	325	410	323	470	333
FREADS	UT-UPHL-250418629957_bbnorm_300_trimmed.sorted	UT-UPHL-250418629957	bbnorm	300	507	97	532	591	161	573	587	532	377	555	131	568	427	476	452	560	370	487	411	597	522	515	908	403	518	518	495	506	439	453	324	519	302	511	553	487	482	491	516	584	429	587	348	583	601	553	511	579	557	556	461	515	103	543	709	402	615	536	551	529	548	444	609	419	569	351	552	543	508	378	363	479	478	365	523	215	476	579	169	557	515	333	587	385	504	444	505	486	466	433	576	481	649	563	752	490
FREADS	UT-UPHL-250418629957_bbnorm_30_trimmed.sorted	UT-UPHL-250418629957	bbnorm	30	68	26	33	63	35	44	60	55	42	57	57	41	32	40	49	61	42	59	36	52	54	48	159	36	57	48	44	49	54	40	25	45	50	40	63	49	45	39	46	56	41	57	44	50	55	50	48	51	57	64	48	53	38	50	104	41	49	51	68	48	50	54	67	50	64	45	53	51	44	37	44	56	44	40	45	39	53	67	42	49	56	37	59	33	65	42	59	39	46	38	57	55	66	55	80	60
FREADS	UT-UPHL-250418629957_bbnorm_400_trimmed.sorted	UT-UPHL-250418629957	bbnorm	400	792	181	729	770	163	741	793	735	566	718	132	720	589	675	564	726	508	696	536	726	689	775	1136	422	644	679	626	681	650	667	467	696	306	694	741	681	598	592	682	794	582	756	400	771	709	798	692	778	775	794	648	757	136	709	878	537	815	704	720	764	681	577	768	617	719	505	771	767	670	412	574	653	620	497	728	249	651	746	199	718	713	446	829	529	715	553	658	623	680	664	728	684	857	689	1076	720
FREADS	UT-UPHL-250418629957_bbnorm_5000_trimmed.sorted	UT-UPHL-250418629957	bbnorm	5000	6845	280	8618	1688	599	8121	6242	7582	1304	2044	133	3584	2039	6511	6543	5823	1211	4266	2672	8983	8699	2440	10245	445	771	6452	2838	2887	5776	4677	2820	7666	308	7664	9181	5912	7382	644	2915	9266	1973	6438	403	7370	8602	8580	2198	5711	7653	8608	2735	8371	870	7630	8837	6225	9298	3778	5627	8417	8225	6842	9190	1262	8023	1301	2587	8385	2064	763	6689	3070	1888	1065	8531	2209	5708	6635	560	5866	8174	1202	9190	1487	8414	7148	8207	6125	7588	4570	6447	2489	8353	3957	8977	6276
FREADS	UT-UPHL-250418629957_bbnorm_500_trimmed.sorted	UT-UPHL-250418629957	bbnorm	500	1016	214	941	967	208	967	994	902	670	867	132	885	729	822	701	929	607	855	675	923	883	871	1406	425	755	925	787	841	841	855	628	863	308	887	894	862	824	632	801	975	707	962	413	1015	932	937	841	964	955	949	773	952	180	930	1019	673	1064	918	876	910	857	720	996	795	864	603	979	934	853	451	668	798	751	641	948	304	828	931	236	888	853	580	982	641	865	736	889	752	833	742	938	783	1057	893	1302	922
FREADS	UT-UPHL-250418629957_bbnorm_50_trimmed.sorted	UT-UPHL-250418629957	bbnorm	50	94	43	81	99	60	87	108	92	69	74	77	84	60	79	68	85	67	81	54	106	96	76	220	78	104	96	70	83	70	80	48	92	83	73	72	72	77	83	73	95	66	80	72	95	97	80	85	92	90	94	88	88	43	92	164	70	90	106	81	93	86	82	107	94	81	55	104	90	88	61	72	79	62	74	80	71	73	109	74	89	93	59	100	64	88	74	99	87	70	67	88	81	109	89	125	77
FREADS	UT-UPHL-250418629957_raw_all_trimmed.sorted	UT-UPHL-250418629957	raw	all	8696	286	19843	1689	593	9336	6235	7620	1304	2043	134	3585	2041	6506	9225	5824	1213	4263	3018	9947	13529	2447	38155	448	771	6451	2838	2884	5767	4675	2981	9515	308	12684	26466	5946	10988	641	2909	17146	2047	6428	411	8040	11779	9001	2202	5648	7701	11455	2738	18924	1459	13455	24386	15467	31461	3775	5627	22563	15514	8738	26946	1255	9962	1291	2626	13212	2061	764	13269	3074	1888	1063	10106	2700	5741	6694	556	5876	10392	1203	25491	2914	10754	11952	16068	7302	8948	4560	6425	2483	21209	3944	17006	7288
FREADS	UT-UPHL-250418629957_seqkit_10000_trimmed.sorted	UT-UPHL-250418629957	seqkit	10000	6331	201	14255	1190	477	6649	4472	5494	933	1477	94	2592	1473	4673	6714	4157	886	3035	2168	7149	9748	1736	27195	315	547	4602	2033	2035	4050	3346	2293	6927	217	9078	18888	4204	7803	472	2015	12289	1456	4645	284	5738	8455	6444	1566	4034	5482	8164	1954	13539	1059	9619	17498	11134	22426	2691	4035	16146	12096	7160	19391	907	7170	957	1882	9534	1487	563	9582	2191	1347	782	7304	1959	4170	4769	404	4219	7381	856	18334	2147	7693	8512	11394	5144	6309	3243	4607	1754	15331	2842	12109	5257
FREADS	UT-UPHL-250418629957_seqkit_1000_trimmed.sorted	UT-UPHL-250418629957	seqkit	1000	620	27	1422	127	31	694	449	499	102	136	12	270	133	503	650	401	81	321	185	739	977	154	2783	36	53	473	225	186	393	346	199	701	22	924	1776	404	788	51	209	1190	134	484	21	571	795	602	143	396	578	816	200	1319	95	930	1754	1065	2242	237	400	1591	1124	620	1897	84	705	90	182	934	138	46	927	229	125	92	722	214	422	482	42	412	724	93	1819	218	785	832	1096	481	600	315	457	181	1509	269	1202	539
FREADS	UT-UPHL-250418629957_seqkit_100_trimmed.sorted	UT-UPHL-250418629957	seqkit	100	60	2	151	15	3	77	50	45	10	12	0	26	18	43	65	35	13	27	15	64	101	20	277	6	5	51	21	17	34	32	14	62	3	121	183	45	77	7	22	118	12	44	1	70	73	75	14	35	52	76	19	122	9	101	174	116	214	23	49	169	94	61	191	4	68	8	14	91	16	6	83	26	15	8	63	23	39	42	8	45	74	14	169	21	68	68	105	54	56	28	56	25	132	32	143	57
FREADS	UT-UPHL-250418629957_seqkit_10_trimmed.sorted	UT-UPHL-250418629957	seqkit	10	2	0	20	1	0	7	9	4	2	1	0	3	0	7	4	5	0	0	0	5	9	2	24	0	0	7	4	5	6	5	3	6	1	16	24	5	8	0	2	14	0	2	0	18	14	9	1	4	7	7	3	10	1	16	16	10	20	6	5	13	11	4	14	0	7	2	0	10	2	0	5	1	3	0	5	0	2	2	2	5	7	0	19	2	6	4	9	8	3	1	2	3	15	0	10	7
FREADS	UT-UPHL-250418629957_seqkit_200_trimmed.sorted	UT-UPHL-250418629957	seqkit	200	87	2	228	21	3	116	77	80	16	20	2	35	24	65	100	62	19	41	25	98	158	30	406	7	7	70	37	22	48	48	26	100	3	164	266	58	114	13	32	179	18	74	2	96	101	106	19	54	94	115	27	189	14	147	266	161	313	41	66	244	147	98	256	9	96	14	21	144	24	8	134	38	19	14	97	32	62	65	12	74	99	22	261	34	101	117	172	75	78	40	80	36	208	42	193	77
FREADS	UT-UPHL-250418629957_seqkit_300_trimmed.sorted	UT-UPHL-250418629957	seqkit	300	116	4	302	33	4	147	106	106	22	31	2	53	32	97	133	87	26	59	36	132	208	34	538	7	9	94	50	34	67	66	39	136	4	202	348	77	150	15	40	254	28	102	5	122	132	131	26	75	123	147	37	276	20	197	357	219	429	59	85	329	208	127	367	17	144	19	26	196	28	10	172	53	25	16	146	50	88	106	14	92	138	28	348	45	142	159	225	98	114	56	102	39	289	55	246	103
FREADS	UT-UPHL-250418629957_seqkit_30_trimmed.sorted	UT-UPHL-250418629957	seqkit	30	13	0	46	4	1	21	21	9	4	2	0	8	1	17	19	12	1	7	5	19	27	3	81	1	1	15	10	7	14	10	4	22	2	41	62	15	28	1	5	37	2	9	0	31	27	19	6	11	17	26	6	32	3	34	39	25	62	11	15	43	28	16	54	0	20	4	3	33	6	2	19	5	9	3	19	4	14	8	3	13	25	3	58	6	20	15	25	16	12	9	16	8	39	4	42	20
FREADS	UT-UPHL-250418629957_seqkit_400_trimmed.sorted	UT-UPHL-250418629957	seqkit	400	181	4	453	43	9	220	145	167	33	42	3	80	41	154	193	126	29	99	57	214	312	47	800	8	16	139	68	52	110	103	61	205	7	299	548	117	229	23	58	370	43	147	7	184	205	183	39	115	170	232	56	396	25	296	542	332	636	80	123	495	329	187	546	26	220	31	46	277	45	13	270	76	42	27	218	69	147	155	19	131	218	41	531	71	221	237	319	146	187	88	145	55	450	83	358	162
FREADS	UT-UPHL-250418629957_seqkit_5000_trimmed.sorted	UT-UPHL-250418629957	seqkit	5000	3151	113	7159	584	234	3372	2214	2687	482	721	52	1305	715	2396	3372	2020	434	1550	1029	3584	4868	898	13675	158	274	2307	1005	1000	2016	1649	1138	3410	120	4511	9371	2121	3967	269	1026	6150	724	2312	138	2916	4191	3172	750	1986	2798	4119	970	6762	518	4820	8753	5582	11241	1357	2023	7995	6106	3605	9556	464	3526	499	949	4760	747	275	4839	1092	664	375	3610	964	2064	2352	210	2135	3718	441	9071	1079	3872	4254	5727	2539	3174	1615	2305	887	7660	1417	6042	2638
FREADS	UT-UPHL-250418629957_seqkit_500_trimmed.sorted	UT-UPHL-250418629957	seqkit	500	310	10	747	65	17	362	221	242	54	62	3	127	56	252	325	183	40	158	89	357	483	81	1354	19	28	224	120	94	186	167	99	329	12	482	910	212	374	28	106	598	59	233	12	290	378	300	70	214	278	377	99	670	37	460	888	557	1060	114	205	818	540	295	902	41	378	47	87	450	75	22	470	125	64	51	354	109	200	229	23	215	379	53	893	113	389	412	548	254	317	157	238	89	764	126	631	272
FREADS	UT-UPHL-250418629957_seqkit_50_trimmed.sorted	UT-UPHL-250418629957	seqkit	50	26	0	76	4	1	34	28	22	5	5	0	17	7	22	34	20	4	14	7	33	47	8	134	2	2	30	16	11	22	14	8	33	2	58	100	22	50	3	10	59	4	17	0	42	41	37	8	18	29	38	8	55	4	47	82	48	102	18	22	82	44	30	92	0	33	4	4	49	9	3	35	9	10	4	32	9	24	13	3	17	37	8	97	10	34	33	47	26	22	17	27	10	60	11	76	31
FREADS	UT-UPHL-250418639061_bbnorm_10000_trimmed.sorted	UT-UPHL-250418639061	bbnorm	10000	6363	475	12915	2282	303	8649	7790	13121	1085	6591	238	9681	374	13395	10118	15025	2640	15521	3506	18249	14171	7287	19149	1008	364	15055	2240	9470	5904	8637	5315	14535	684	16227	16705	15550	12067	2343	954	18628	2539	12748	612	13388	13250	16147	2155	11900	9564	16567	4126	16508	3154	14945	9252	13611	16764	12663	6757	16973	12684	13364	17051	1510	9645	3601	8193	16840	2433	1529	11779	2194	2558	3403	11930	2938	4673	2690	858	6730	4523	2641	16071	1837	11813	14365	12465	11305	10314	9270	3064	5345	13488	6582	11020	11766
FREADS	UT-UPHL-250418639061_bbnorm_1000_trimmed.sorted	UT-UPHL-250418639061	bbnorm	1000	1622	372	1856	1843	436	1759	1933	1701	1065	1798	234	1997	435	1746	1312	1887	1121	1695	545	2021	1818	1785	2316	994	373	1725	1366	1862	1423	1620	1192	1655	696	1799	1678	1780	1532	1810	948	2002	1353	1888	618	2004	1759	1964	1652	1864	1839	1886	1538	1795	1355	1673	1326	1343	1799	1838	1643	1803	1516	1460	1834	1458	1762	1229	1793	1879	1590	1188	1382	1481	1332	1252	1802	598	1523	1678	494	1894	1422	1194	1894	1259	1698	1407	1587	1558	1557	1684	1448	1680	1840	1752	2059	1455
FREADS	UT-UPHL-250418639061_bbnorm_100_trimmed.sorted	UT-UPHL-250418639061	bbnorm	100	173	113	160	194	149	175	220	188	122	186	153	167	144	187	130	211	99	181	85	208	202	184	363	159	132	163	129	165	147	173	113	166	178	187	188	199	144	197	148	222	164	201	156	188	220	180	173	185	199	224	179	192	155	185	159	147	228	167	192	177	151	185	196	167	179	124	173	196	148	146	136	146	139	116	174	113	168	173	131	188	147	135	211	117	160	156	176	164	151	157	168	175	205	179	241	171
FREADS	UT-UPHL-250418639061_bbnorm_10_trimmed.sorted	UT-UPHL-250418639061	bbnorm	10	30	12	10	21	17	17	21	20	12	17	12	16	17	19	7	19	11	18	5	18	15	9	36	15	16	9	11	13	14	21	15	15	19	19	10	16	15	19	15	8	12	16	15	19	17	14	14	19	14	29	18	13	16	23	15	10	27	12	12	25	14	6	21	8	12	12	16	20	16	20	13	20	12	14	9	9	13	14	18	18	11	16	34	9	12	7	8	11	12	9	14	19	21	18	24	14
FREADS	UT-UPHL-250418639061_bbnorm_200_trimmed.sorted	UT-UPHL-250418639061	bbnorm	200	327	225	385	404	257	347	395	371	224	391	227	367	248	358	250	369	232	312	175	414	352	343	656	306	273	350	260	359	307	290	227	325	360	364	360	341	298	388	280	387	277	382	264	352	368	345	359	335	397	411	342	356	307	363	301	278	372	351	350	402	324	314	359	363	358	232	382	397	311	307	264	315	283	284	336	225	327	345	260	392	255	246	396	244	350	287	317	331	311	329	282	348	406	365	444	316
FREADS	UT-UPHL-250418639061_bbnorm_300_trimmed.sorted	UT-UPHL-250418639061	bbnorm	300	532	294	490	604	301	522	586	518	314	568	230	553	341	546	414	625	363	504	273	666	543	518	888	466	356	504	407	534	441	510	329	518	539	591	502	545	448	594	451	646	414	577	397	579	564	534	501	579	562	591	480	519	419	556	463	429	528	510	518	607	520	459	571	459	510	357	597	617	487	484	382	468	428	359	471	306	499	525	322	573	388	377	584	389	498	438	496	479	454	499	463	534	607	531	693	450
FREADS	UT-UPHL-250418639061_bbnorm_30_trimmed.sorted	UT-UPHL-250418639061	bbnorm	30	67	36	39	44	48	52	68	58	28	58	46	50	47	57	43	51	37	56	34	79	48	59	138	56	50	40	48	49	50	45	26	58	41	57	55	68	42	50	41	43	39	53	38	48	58	50	48	61	64	68	55	50	46	62	46	39	74	55	56	52	40	42	61	47	53	28	49	64	50	49	31	41	37	30	43	29	42	53	42	64	38	42	72	40	50	35	56	48	50	47	49	49	59	59	84	52
FREADS	UT-UPHL-250418639061_bbnorm_400_trimmed.sorted	UT-UPHL-250418639061	bbnorm	400	709	380	721	788	318	685	826	714	413	691	235	748	355	715	561	759	452	690	307	839	716	733	1082	634	365	674	576	733	636	652	475	677	665	740	698	699	603	747	604	795	607	752	492	754	730	741	656	745	757	857	652	758	589	726	573	632	755	724	660	766	670	641	752	628	678	514	769	882	693	634	499	618	566	567	680	346	670	696	355	792	547	503	786	501	713	610	677	645	637	661	600	670	821	717	915	616
FREADS	UT-UPHL-250418639061_bbnorm_5000_trimmed.sorted	UT-UPHL-250418639061	bbnorm	5000	6198	473	8527	2281	303	7406	7726	8114	1084	6541	237	8301	374	8422	5749	7831	2632	8094	1898	9286	8170	7271	9972	1003	364	7779	2238	8298	5701	7957	4058	7712	684	8140	8493	8392	6972	2340	950	9362	2463	8751	606	8156	8316	8819	2155	7964	8189	8614	4087	8423	2203	7667	6273	6711	8547	8658	6751	8643	6857	6736	8822	1511	8011	3600	8068	8459	2432	1529	6599	2194	2558	3403	8486	2118	4673	2690	858	6599	4523	2641	8483	1614	8150	7137	7900	7986	7586	7448	2854	5344	7729	6570	8005	6186
FREADS	UT-UPHL-250418639061_bbnorm_500_trimmed.sorted	UT-UPHL-250418639061	bbnorm	500	939	427	893	952	345	889	976	880	573	938	232	997	398	925	660	969	601	886	328	1051	930	850	1297	778	372	893	670	900	824	838	607	890	685	898	868	906	733	924	735	1008	728	905	586	1004	912	920	837	983	878	999	786	931	745	895	722	763	973	898	856	970	839	786	1033	800	927	663	908	1057	864	810	676	740	710	624	829	377	819	850	406	931	685	638	983	690	875	761	808	819	808	869	773	870	927	932	1235	866
FREADS	UT-UPHL-250418639061_bbnorm_50_trimmed.sorted	UT-UPHL-250418639061	bbnorm	50	90	67	78	107	61	77	119	96	62	91	79	86	70	83	62	104	59	99	41	121	73	79	211	71	85	75	86	88	60	74	62	94	73	96	83	79	69	73	72	91	66	104	77	81	98	80	73	91	91	116	90	93	80	103	94	69	134	83	106	83	78	84	102	76	85	68	86	107	87	74	57	80	84	46	84	54	85	101	67	94	68	77	114	69	87	66	87	80	72	88	94	90	119	90	125	96
FREADS	UT-UPHL-250418639061_raw_all_trimmed.sorted	UT-UPHL-250418639061	raw	all	6364	476	12932	2282	303	8649	7792	13121	1085	6595	239	9684	374	13395	10225	17307	2642	17134	3956	20614	14180	7289	26930	1010	365	18563	2241	9471	5905	8639	5528	17214	685	29533	19036	15792	12120	2345	954	32644	2570	12751	616	14956	13251	16836	2157	11902	9566	18814	4131	30233	4005	27286	12060	21080	18544	12665	6759	32863	13601	18386	22874	1512	9649	3602	8273	26614	2436	1529	12162	2195	2563	3406	11931	2938	4674	2691	859	6731	4523	2642	18168	1927	11816	18697	15114	11582	10598	9273	3067	5347	13490	6585	11027	14080
FREADS	UT-UPHL-250418639061_seqkit_10000_trimmed.sorted	UT-UPHL-250418639061	seqkit	10000	3541	264	7060	1240	413	4983	4245	7154	616	3660	128	5282	207	7365	5675	9615	1432	9476	2159	11388	7813	3956	14803	554	195	10053	1206	5255	3194	4707	3149	9576	366	16255	10327	8690	6649	1278	497	17834	1592	7064	344	8242	7227	9185	1205	6505	5241	10310	2305	16584	2376	15018	6633	11475	10156	6838	3774	18077	7503	10074	12632	854	5360	2009	4502	14492	1344	803	6509	1202	1403	1845	6395	1681	2751	1670	512	3617	2455	1366	10855	1785	6472	10229	8286	6340	5822	5140	1767	2968	7451	3588	6066	7643
FREADS	UT-UPHL-250418639061_seqkit_1000_trimmed.sorted	UT-UPHL-250418639061	seqkit	1000	331	24	743	121	32	511	408	733	63	343	13	534	26	752	613	967	139	976	213	1153	771	372	1503	50	16	990	122	500	315	499	348	982	33	1574	1004	878	643	142	62	1782	159	711	26	869	719	885	126	700	514	1046	233	1676	218	1489	709	1176	1013	656	373	1806	762	997	1203	71	547	193	447	1433	135	83	636	122	135	181	604	152	284	154	45	352	253	138	1120	187	667	1071	883	653	618	496	198	278	758	388	614	776
FREADS	UT-UPHL-250418639061_seqkit_100_trimmed.sorted	UT-UPHL-250418639061	seqkit	100	41	4	63	15	3	55	42	76	5	28	1	55	4	87	64	105	10	88	27	118	77	36	133	4	0	111	9	45	26	57	36	98	2	145	82	92	65	11	4	174	15	71	5	76	73	95	7	77	54	95	18	182	23	158	67	119	119	57	31	160	87	91	120	7	59	14	40	142	11	8	71	16	12	21	68	23	31	10	5	32	26	12	113	21	62	111	80	63	55	53	18	25	88	32	74	71
FREADS	UT-UPHL-250418639061_seqkit_10_trimmed.sorted	UT-UPHL-250418639061	seqkit	10	4	0	4	2	1	8	4	9	0	5	0	7	1	10	4	14	0	7	5	18	7	1	14	0	0	17	1	7	1	4	3	8	0	15	14	11	7	0	0	16	1	11	0	8	6	9	0	6	8	8	0	20	3	12	8	9	10	2	5	18	9	6	18	0	3	3	3	16	0	0	6	1	1	3	9	2	6	1	0	2	2	2	9	2	9	7	5	8	8	5	1	2	3	6	6	12
FREADS	UT-UPHL-250418639061_seqkit_200_trimmed.sorted	UT-UPHL-250418639061	seqkit	200	50	4	100	24	3	75	62	110	9	43	3	76	4	132	89	153	15	142	37	181	114	54	204	7	2	159	13	63	37	81	51	153	2	217	131	136	105	14	5	263	25	107	7	118	105	137	14	99	83	143	33	262	39	242	97	174	163	89	54	237	121	145	176	9	86	19	55	209	16	10	105	21	18	32	100	29	43	16	9	51	39	18	179	34	91	166	120	99	94	76	27	43	125	50	102	118
FREADS	UT-UPHL-250418639061_seqkit_300_trimmed.sorted	UT-UPHL-250418639061	seqkit	300	60	4	142	32	6	97	79	150	13	57	4	103	5	168	110	208	24	183	49	241	147	82	297	7	3	200	18	86	53	110	74	208	4	312	176	189	148	22	7	345	30	145	8	155	142	179	19	143	121	195	41	343	49	317	131	235	213	124	68	344	155	201	247	13	114	33	78	276	19	11	131	30	26	36	125	38	53	29	10	73	55	26	236	43	124	213	166	138	127	104	41	54	159	64	133	165
FREADS	UT-UPHL-250418639061_seqkit_30_trimmed.sorted	UT-UPHL-250418639061	seqkit	30	14	1	14	4	1	16	12	22	1	11	0	20	3	28	15	30	2	23	6	36	25	8	36	2	0	33	4	14	6	13	10	27	2	50	27	25	19	2	0	51	2	26	2	25	21	29	2	18	25	27	0	49	5	56	18	35	36	14	10	53	23	21	42	3	17	5	12	38	4	3	19	2	1	5	19	7	14	3	1	8	4	5	29	5	14	27	24	20	18	16	8	6	23	10	29	23
FREADS	UT-UPHL-250418639061_seqkit_400_trimmed.sorted	UT-UPHL-250418639061	seqkit	400	91	7	219	43	9	159	121	216	20	92	5	157	8	225	170	320	38	285	65	352	217	123	445	12	3	320	26	140	83	149	102	290	4	450	268	273	199	34	13	506	42	224	11	230	224	269	38	210	169	304	65	515	69	443	191	359	306	188	109	509	230	305	362	15	166	56	125	406	26	20	188	42	43	58	185	55	84	38	14	101	82	42	346	65	188	332	268	198	185	144	55	81	230	112	186	238
FREADS	UT-UPHL-250418639061_seqkit_5000_trimmed.sorted	UT-UPHL-250418639061	seqkit	5000	1735	124	3536	607	225	2479	2147	3588	294	1851	64	2753	189	3710	2903	5014	721	4829	1083	5693	4163	1952	7417	282	94	5087	617	2598	1590	2418	1630	4862	182	8138	5142	4382	3322	643	254	8921	795	3513	154	4252	3615	4660	621	3369	2644	5196	1197	8407	1226	7611	3341	5726	4986	3438	1872	9095	4310	5578	6415	417	2752	1011	2287	7290	694	388	3249	590	699	972	3131	854	1397	858	260	1838	1262	705	5528	936	3264	5103	4151	3179	2942	2602	867	1518	3722	1798	3043	3876
FREADS	UT-UPHL-250418639061_seqkit_500_trimmed.sorted	UT-UPHL-250418639061	seqkit	500	157	10	385	56	18	267	201	371	35	170	7	269	11	378	312	500	76	490	104	582	380	198	733	22	8	519	51	260	160	234	176	501	14	777	468	449	325	61	29	857	79	372	19	427	359	449	69	335	278	511	116	864	114	764	328	582	499	326	179	879	385	490	626	26	276	102	215	705	54	37	324	70	66	92	307	91	147	78	25	170	132	81	575	104	333	537	440	328	306	244	103	131	377	189	314	398
FREADS	UT-UPHL-250418639061_seqkit_50_trimmed.sorted	UT-UPHL-250418639061	seqkit	50	19	3	32	3	2	27	21	34	2	17	0	29	3	44	27	52	2	38	12	65	43	23	61	2	0	53	6	19	13	25	17	41	2	77	47	51	40	3	0	84	8	38	3	38	34	45	4	31	27	43	4	88	11	87	34	56	63	30	19	76	38	39	64	5	31	7	18	68	8	4	36	5	4	12	32	12	18	6	2	15	8	7	60	9	25	51	39	33	30	27	10	13	33	16	40	37
FREADS	UT-UPHL-250418640084_bbnorm_10000_trimmed.sorted	UT-UPHL-250418640084	bbnorm	10000	151	40	395	131	17	217	214	312	285	124	64	190	137	691	246	283	128	471	355	488	330	179	1158	74	109	423	443	322	344	502	395	536	22	548	1099	516	396	103	593	1094	118	263	155	263	329	242	115	187	264	314	148	478	49	1494	1121	1255	878	246	178	856	1104	751	785	213	434	86	201	486	33	62	400	425	200	63	356	79	102	266	12	91	264	122	749	74	430	548	787	252	189	116	161	191	415	161	320	211
FREADS	UT-UPHL-250418640084_bbnorm_1000_trimmed.sorted	UT-UPHL-250418640084	bbnorm	1000	151	40	395	131	17	217	214	312	285	124	64	190	137	691	246	283	128	471	355	488	330	179	1158	74	109	423	443	322	344	502	395	536	22	548	1099	516	396	103	593	1094	118	263	155	263	329	242	115	187	264	314	148	478	49	1244	876	989	877	246	178	856	1104	751	785	213	434	86	200	486	33	62	400	425	200	63	356	79	102	266	12	91	264	122	749	74	430	548	787	252	189	116	161	191	415	161	320	211
FREADS	UT-UPHL-250418640084_bbnorm_100_trimmed.sorted	UT-UPHL-250418640084	bbnorm	100	115	40	138	116	15	141	119	116	103	100	63	147	108	169	85	105	87	126	121	159	161	147	206	74	109	152	120	109	120	126	106	135	22	145	154	147	117	103	167	184	116	158	135	130	137	154	107	123	137	145	125	128	37	123	95	89	169	137	136	169	112	136	159	130	166	85	142	160	32	60	122	136	117	61	155	41	96	170	11	91	134	93	171	61	144	90	155	142	147	107	128	140	130	127	163	128
FREADS	UT-UPHL-250418640084_bbnorm_10_trimmed.sorted	UT-UPHL-250418640084	bbnorm	10	8	9	17	12	12	16	10	16	19	7	15	21	13	12	7	6	7	11	9	16	11	21	15	15	10	13	13	14	12	13	11	10	7	16	16	11	9	14	15	19	12	15	9	14	12	10	15	17	11	15	9	10	5	3	15	14	24	13	13	11	10	15	16	9	11	5	17	13	13	15	5	15	12	6	11	7	8	16	9	13	16	10	11	8	8	5	11	12	10	11	11	16	15	19	17	11
FREADS	UT-UPHL-250418640084_bbnorm_200_trimmed.sorted	UT-UPHL-250418640084	bbnorm	200	151	40	284	131	17	217	214	268	216	124	64	190	137	345	187	213	128	263	202	294	301	179	416	74	109	282	226	229	238	263	201	269	22	281	297	293	238	103	347	355	116	263	155	242	273	238	115	187	264	271	148	307	46	245	194	177	326	246	178	324	239	220	300	212	339	86	197	326	33	62	237	288	200	63	310	70	102	259	12	91	245	122	305	68	276	188	291	236	180	116	161	191	258	161	262	207
FREADS	UT-UPHL-250418640084_bbnorm_300_trimmed.sorted	UT-UPHL-250418640084	bbnorm	300	151	40	384	131	17	217	214	312	285	124	64	190	137	505	246	283	128	383	301	372	330	179	545	74	109	378	379	320	329	386	287	385	22	405	457	423	356	103	476	531	117	263	155	263	329	242	115	187	264	314	148	464	49	379	280	304	496	246	178	513	401	375	459	212	414	86	197	467	33	62	348	381	200	63	356	79	102	266	12	91	264	122	481	70	413	284	402	252	189	116	161	191	403	161	319	211
FREADS	UT-UPHL-250418640084_bbnorm_30_trimmed.sorted	UT-UPHL-250418640084	bbnorm	30	44	35	35	40	16	49	45	41	38	25	42	36	28	49	26	25	23	26	34	29	53	42	54	37	38	37	38	34	40	32	33	36	22	36	40	32	37	39	44	56	38	38	47	44	40	41	38	32	49	36	37	51	25	32	29	31	60	34	43	50	34	30	51	43	51	26	43	51	26	47	31	34	40	21	51	27	34	38	12	35	32	31	45	32	43	30	38	47	45	39	36	45	55	38	40	45
FREADS	UT-UPHL-250418640084_bbnorm_400_trimmed.sorted	UT-UPHL-250418640084	bbnorm	400	151	40	395	131	17	217	214	312	285	124	64	190	137	670	246	283	128	439	325	449	330	179	743	74	109	423	443	322	344	498	359	437	22	498	599	506	396	103	569	698	118	263	155	263	329	242	115	187	264	314	148	478	49	516	355	379	657	246	178	629	515	469	610	213	434	86	197	486	33	62	394	421	200	63	356	79	102	266	12	91	264	122	618	70	430	384	539	252	189	116	161	191	415	161	320	211
FREADS	UT-UPHL-250418640084_bbnorm_5000_trimmed.sorted	UT-UPHL-250418640084	bbnorm	5000	151	40	395	131	17	217	214	312	285	124	64	190	137	691	246	283	128	471	355	488	330	179	1158	74	109	423	443	322	344	502	395	536	22	548	1099	516	396	103	593	1094	118	263	155	263	329	242	115	187	264	314	148	478	49	1494	1121	1255	878	246	178	856	1104	751	785	213	434	86	201	486	33	62	400	425	200	63	356	79	102	266	12	91	264	122	749	74	430	548	787	252	189	116	161	191	415	161	320	211
FREADS	UT-UPHL-250418640084_bbnorm_500_trimmed.sorted	UT-UPHL-250418640084	bbnorm	500	151	40	395	131	17	217	214	312	285	124	64	190	137	691	246	283	128	470	351	484	330	179	946	74	109	423	443	322	344	502	375	500	22	539	756	516	396	103	592	875	118	263	155	263	329	242	115	187	264	314	148	478	49	658	453	474	808	246	178	783	636	591	746	213	434	86	198	486	33	62	400	425	200	63	356	79	102	266	12	91	264	122	709	74	430	456	663	252	189	116	161	191	415	161	320	211
FREADS	UT-UPHL-250418640084_bbnorm_50_trimmed.sorted	UT-UPHL-250418640084	bbnorm	50	57	39	60	84	14	68	57	71	62	59	58	79	55	89	53	59	45	62	65	60	60	76	103	56	57	73	62	41	59	59	44	70	22	63	63	61	61	72	82	72	53	78	83	79	68	66	60	57	63	64	64	76	30	64	51	58	85	62	63	96	73	56	79	52	94	48	68	83	31	58	46	77	63	36	78	34	64	77	11	61	58	43	72	49	84	40	86	72	68	59	60	63	73	60	78	61
FREADS	UT-UPHL-250418640084_raw_all_trimmed.sorted	UT-UPHL-250418640084	raw	all	151	40	395	132	17	217	214	312	285	125	64	190	137	691	246	283	128	471	356	489	330	179	1160	74	109	423	443	322	344	502	395	537	22	549	1099	516	396	103	593	1095	118	263	155	263	329	242	115	187	264	314	148	478	49	1494	1124	1255	879	246	178	858	1105	752	785	213	434	86	201	486	33	62	400	425	200	63	356	79	102	267	12	91	264	122	749	74	430	548	787	252	190	116	161	191	415	161	320	212
FREADS	UT-UPHL-250418640084_seqkit_10000_trimmed.sorted	UT-UPHL-250418640084	seqkit	10000	151	40	395	132	17	217	214	312	285	125	64	190	137	691	246	283	128	471	356	489	330	179	1160	74	109	423	443	322	344	502	395	537	22	549	1099	516	396	103	593	1095	118	263	155	263	329	242	115	187	264	314	148	478	49	1494	1124	1255	879	246	178	858	1105	752	785	213	434	86	201	486	33	62	400	425	200	63	356	79	102	267	12	91	264	122	749	74	430	548	787	252	190	116	161	191	415	161	320	212
FREADS	UT-UPHL-250418640084_seqkit_1000_trimmed.sorted	UT-UPHL-250418640084	seqkit	1000	151	40	395	132	17	217	214	312	285	125	64	190	137	691	246	283	128	471	356	489	330	179	1160	74	109	423	443	322	344	502	395	537	22	549	1099	516	396	103	593	1095	118	263	155	263	329	242	115	187	264	314	148	478	49	1494	1124	1255	879	246	178	858	1105	752	785	213	434	86	201	486	33	62	400	425	200	63	356	79	102	267	12	91	264	122	749	74	430	548	787	252	190	116	161	191	415	161	320	212
FREADS	UT-UPHL-250418640084_seqkit_100_trimmed.sorted	UT-UPHL-250418640084	seqkit	100	20	8	66	19	2	42	30	60	58	24	13	29	33	122	42	44	23	74	78	97	59	28	216	11	18	79	80	41	70	85	70	89	4	93	205	93	78	14	94	188	30	48	28	44	72	34	17	32	40	55	17	79	12	258	197	202	168	57	35	160	174	138	144	33	74	12	27	81	1	12	60	78	30	10	68	8	20	54	1	13	51	25	137	17	87	94	127	47	33	21	38	29	81	30	54	40
FREADS	UT-UPHL-250418640084_seqkit_10_trimmed.sorted	UT-UPHL-250418640084	seqkit	10	1	1	11	0	0	1	5	8	5	1	3	3	7	6	8	7	1	7	11	10	6	3	22	3	1	6	6	2	8	5	3	7	1	9	17	7	12	2	8	18	1	4	0	6	2	6	5	1	3	3	4	7	3	22	15	28	11	2	4	19	18	9	13	7	9	1	4	5	0	1	6	8	3	2	8	1	4	5	0	2	6	3	19	0	12	11	10	4	3	2	2	2	11	2	6	2
FREADS	UT-UPHL-250418640084_seqkit_200_trimmed.sorted	UT-UPHL-250418640084	seqkit	200	32	12	104	27	2	63	47	95	87	32	13	43	41	184	60	66	36	116	107	148	88	40	299	18	28	118	122	68	96	152	102	132	6	137	295	150	110	20	162	269	40	61	39	59	98	56	32	48	59	77	30	123	17	413	288	288	234	84	47	238	284	214	209	49	117	23	48	130	2	15	103	109	49	15	97	15	26	71	2	20	67	37	185	20	117	138	201	66	52	26	54	45	121	43	83	60
FREADS	UT-UPHL-250418640084_seqkit_300_trimmed.sorted	UT-UPHL-250418640084	seqkit	300	51	16	144	38	2	82	66	124	108	42	17	59	52	247	84	93	52	151	131	180	112	52	409	28	36	162	163	87	119	182	145	184	11	189	385	192	133	32	219	354	48	85	58	84	139	87	37	61	78	97	35	179	25	546	382	396	311	97	65	308	385	268	285	64	157	29	61	161	5	18	143	154	68	20	123	24	31	99	4	30	90	44	234	23	155	193	269	99	72	34	69	65	169	55	106	74
FREADS	UT-UPHL-250418640084_seqkit_30_trimmed.sorted	UT-UPHL-250418640084	seqkit	30	9	1	24	3	0	10	11	20	15	5	5	7	10	33	14	11	6	22	28	24	12	7	54	3	3	22	20	9	19	22	19	24	2	26	57	38	21	6	32	43	5	12	9	19	16	17	10	12	12	11	5	19	7	78	43	53	44	18	16	53	50	37	41	14	23	4	9	19	0	4	18	24	13	3	20	2	8	17	1	5	15	13	43	3	20	31	32	17	9	5	11	8	17	3	17	8
FREADS	UT-UPHL-250418640084_seqkit_400_trimmed.sorted	UT-UPHL-250418640084	seqkit	400	82	23	208	61	4	123	111	174	164	68	27	104	73	379	118	141	71	225	188	264	161	89	601	36	50	239	234	155	189	252	215	275	14	274	574	288	192	54	327	575	67	147	83	136	187	128	60	104	114	167	60	262	35	802	574	622	471	129	94	440	587	402	428	106	237	44	95	246	10	29	211	235	106	33	170	42	55	145	4	52	140	74	366	41	218	295	427	142	106	61	96	90	245	85	161	120
FREADS	UT-UPHL-250418640084_seqkit_5000_trimmed.sorted	UT-UPHL-250418640084	seqkit	5000	151	40	395	132	17	217	214	312	285	125	64	190	137	691	246	283	128	471	356	489	330	179	1160	74	109	423	443	322	344	502	395	537	22	549	1099	516	396	103	593	1095	118	263	155	263	329	242	115	187	264	314	148	478	49	1494	1124	1255	879	246	178	858	1105	752	785	213	434	86	201	486	33	62	400	425	200	63	356	79	102	267	12	91	264	122	749	74	430	548	787	252	190	116	161	191	415	161	320	212
FREADS	UT-UPHL-250418640084_seqkit_500_trimmed.sorted	UT-UPHL-250418640084	seqkit	500	141	34	343	111	13	188	185	271	255	110	56	158	125	617	211	252	109	408	316	432	287	161	1006	68	93	370	394	279	303	438	346	461	22	466	956	458	345	88	528	972	105	234	141	238	295	212	100	162	231	270	128	414	46	1295	978	1082	779	220	154	739	975	654	700	182	392	76	178	421	29	54	355	372	172	56	300	72	94	234	11	80	235	108	657	70	376	485	680	229	165	100	151	163	374	145	267	190
FREADS	UT-UPHL-250418640084_seqkit_50_trimmed.sorted	UT-UPHL-250418640084	seqkit	50	12	3	31	9	1	18	14	29	25	10	7	14	20	63	27	25	9	35	47	42	26	14	105	5	9	33	37	18	29	42	29	46	2	46	100	49	33	9	53	79	14	20	16	30	30	23	10	16	22	22	7	45	7	130	87	102	86	29	21	78	78	71	75	22	36	5	16	43	0	6	32	39	17	5	40	3	12	20	1	6	25	18	68	10	46	51	56	23	12	11	17	15	35	19	24	17
FREADS	UT-UPHL-250418662657_bbnorm_10000_trimmed.sorted	UT-UPHL-250418662657	bbnorm	10000	3030	100	9679	161	243	3349	2962	5831	64	643	24	1726	133	1656	3430	2865	366	1710	898	4640	6554	330	13995	60	19	2591	176	1255	1659	670	784	2419	132	10236	13283	2407	5211	172	92	9776	770	2890	52	4150	6003	5595	366	1517	3686	9483	461	15155	1775	5549	12457	8862	14217	1608	1821	16986	3149	3741	17316	63	2151	577	322	9818	497	182	4178	286	252	383	3251	878	1515	937	480	4667	1349	169	13748	1276	3140	6349	8604	2910	4532	3191	842	888	14957	1487	12104	2275
FREADS	UT-UPHL-250418662657_bbnorm_1000_trimmed.sorted	UT-UPHL-250418662657	bbnorm	1000	1578	74	1861	162	193	1734	1710	1676	62	647	26	1721	133	1633	1396	1717	380	1621	400	1918	1802	326	2229	58	19	1609	180	1274	1484	754	665	1625	129	1724	1734	1579	1553	168	92	1987	648	1861	52	1853	1812	1862	368	1553	1796	1974	410	1848	481	1664	1919	1296	1886	1594	1585	1797	1497	1493	2026	62	1711	581	318	1898	502	183	1355	287	252	383	1734	461	1405	934	247	1743	1287	168	2003	292	1745	1449	1722	1617	1705	1695	665	888	1886	1448	2133	1281
FREADS	UT-UPHL-250418662657_bbnorm_100_trimmed.sorted	UT-UPHL-250418662657	bbnorm	100	185	32	190	157	46	189	182	175	61	187	24	226	75	161	145	209	139	175	57	230	174	176	313	52	19	175	149	184	143	153	136	160	119	153	188	163	171	152	88	211	165	209	52	196	172	200	174	197	186	203	158	180	133	171	255	120	218	189	161	186	157	158	222	61	170	124	169	204	155	104	139	149	126	127	183	67	151	185	57	199	178	112	228	109	180	132	194	164	184	174	158	169	216	165	275	149
FREADS	UT-UPHL-250418662657_bbnorm_10_trimmed.sorted	UT-UPHL-250418662657	bbnorm	10	29	12	15	22	14	23	18	17	11	15	17	20	21	19	14	29	16	19	10	25	16	22	48	19	10	19	18	18	10	13	15	21	18	11	12	7	13	20	13	22	18	20	11	18	18	18	24	19	17	9	16	16	14	25	21	11	26	19	18	13	9	15	19	10	20	14	17	9	13	10	13	7	13	10	17	8	10	16	11	22	15	6	26	14	16	10	17	14	13	11	13	15	14	8	31	13
FREADS	UT-UPHL-250418662657_bbnorm_200_trimmed.sorted	UT-UPHL-250418662657	bbnorm	200	356	36	348	161	64	342	363	390	59	340	24	390	83	356	280	423	273	343	100	434	326	314	552	53	19	353	167	324	346	299	262	302	123	303	357	332	304	149	89	394	292	362	52	401	326	385	344	381	369	387	286	359	257	379	451	263	397	373	335	371	331	299	398	60	336	246	300	382	328	140	272	251	231	271	349	110	341	347	79	348	335	156	406	119	353	278	347	308	305	335	331	319	420	337	507	298
FREADS	UT-UPHL-250418662657_bbnorm_300_trimmed.sorted	UT-UPHL-250418662657	bbnorm	300	516	40	543	162	95	548	532	534	61	487	24	532	94	552	404	616	356	544	141	608	530	317	746	54	19	512	173	546	425	453	387	529	130	512	513	504	496	154	91	571	390	575	52	637	587	565	365	510	558	562	373	524	286	543	619	355	567	506	500	517	486	445	611	60	575	382	311	521	442	178	412	271	248	358	585	170	456	481	113	553	501	160	583	134	569	459	508	427	509	513	466	519	627	511	742	443
FREADS	UT-UPHL-250418662657_bbnorm_30_trimmed.sorted	UT-UPHL-250418662657	bbnorm	30	64	22	44	55	28	49	58	67	32	55	20	51	48	58	44	77	41	54	30	91	61	51	127	48	19	59	39	74	41	37	34	52	55	40	47	56	47	57	43	47	38	51	36	47	65	57	63	50	52	64	43	44	36	52	92	28	75	48	42	69	45	50	60	45	63	37	56	49	53	32	39	49	32	43	53	37	41	42	36	51	43	29	75	42	61	42	64	42	49	44	49	38	55	40	81	45
FREADS	UT-UPHL-250418662657_bbnorm_400_trimmed.sorted	UT-UPHL-250418662657	bbnorm	400	701	51	695	162	118	752	771	735	62	603	26	730	98	709	577	787	357	714	182	851	715	322	958	55	19	667	175	757	636	622	483	702	130	698	691	689	624	155	91	789	554	782	52	813	666	733	366	715	780	778	380	743	314	730	821	486	727	668	661	709	637	602	797	60	710	491	315	746	494	183	536	273	251	383	712	187	661	640	142	773	694	164	844	169	728	569	670	592	674	675	535	657	795	662	940	579
FREADS	UT-UPHL-250418662657_bbnorm_5000_trimmed.sorted	UT-UPHL-250418662657	bbnorm	5000	3030	100	8316	161	243	3349	2962	5832	64	643	24	1726	133	1656	3430	2865	366	1710	898	4640	6553	330	9685	60	19	2591	176	1255	1659	670	784	2419	132	7870	8814	2395	5211	172	91	9002	770	2890	52	4150	6003	5595	366	1517	3686	8686	461	8437	1289	5549	8992	6462	9136	1608	1821	8511	3149	3736	9242	63	2151	577	322	8235	497	182	4178	286	252	383	3251	878	1515	937	480	4667	1349	169	9135	920	3140	5666	7771	2910	4532	3191	842	888	8008	1487	8697	2266
FREADS	UT-UPHL-250418662657_bbnorm_500_trimmed.sorted	UT-UPHL-250418662657	bbnorm	500	856	54	945	162	113	857	830	897	62	646	26	925	106	881	718	889	366	880	232	1067	870	325	1150	55	19	879	176	884	776	707	483	823	130	807	878	825	813	162	91	923	613	911	52	968	890	941	366	877	992	992	387	909	344	905	1028	602	951	886	824	914	741	789	1053	60	855	577	316	1032	503	183	716	278	252	383	876	239	787	752	170	981	869	166	993	174	887	765	824	816	875	844	543	797	955	831	1196	664
FREADS	UT-UPHL-250418662657_bbnorm_50_trimmed.sorted	UT-UPHL-250418662657	bbnorm	50	109	25	102	93	31	75	106	102	49	85	21	104	66	90	77	117	81	91	40	138	79	89	182	52	19	100	74	90	71	75	55	73	82	79	93	74	89	106	74	109	66	117	50	80	90	92	100	104	80	97	65	76	67	87	147	57	117	101	97	89	80	79	101	58	74	54	89	110	78	66	65	83	55	62	97	45	81	70	42	92	66	65	117	68	91	77	107	81	80	82	85	80	109	82	150	79
FREADS	UT-UPHL-250418662657_raw_all_trimmed.sorted	UT-UPHL-250418662657	raw	all	3033	100	9682	162	244	3350	2966	5832	64	643	24	1726	134	1657	3434	2868	366	1712	899	4644	6562	331	14007	60	19	2592	177	1256	1660	670	784	2421	132	10239	13288	2408	5212	172	94	9780	770	2892	52	4152	6005	5598	370	1519	3689	9486	462	15180	1775	5550	12464	8867	14223	1611	1821	25651	3152	3742	18464	63	2153	577	322	9819	497	182	4180	287	252	384	3252	878	1516	938	481	4671	1352	169	13764	1277	3140	6351	8604	2913	4533	3193	844	889	17498	1492	12108	2275
FREADS	UT-UPHL-250418662657_seqkit_10000_trimmed.sorted	UT-UPHL-250418662657	seqkit	10000	3033	100	9682	162	244	3350	2966	5832	64	643	24	1726	134	1657	3434	2868	366	1712	899	4644	6562	331	14007	60	19	2592	177	1256	1660	670	784	2421	132	10239	13288	2408	5212	172	94	9780	770	2892	52	4152	6005	5598	370	1519	3689	9486	462	15180	1775	5550	12464	8867	14223	1611	1821	25651	3152	3742	18464	63	2153	577	322	9819	497	182	4180	287	252	384	3252	878	1516	938	481	4671	1352	169	13764	1277	3140	6351	8604	2913	4533	3193	844	889	17498	1492	12108	2275
FREADS	UT-UPHL-250418662657_seqkit_1000_trimmed.sorted	UT-UPHL-250418662657	seqkit	1000	418	14	1339	30	34	447	423	864	13	87	5	230	13	231	463	379	53	225	146	621	896	43	2056	6	4	384	25	167	253	87	122	352	14	1448	1905	321	758	29	12	1409	90	401	9	598	855	819	45	211	483	1359	61	2124	234	785	1779	1262	2026	216	246	3579	398	489	2551	8	299	56	47	1355	68	26	579	45	32	56	479	128	192	107	51	645	182	30	1922	155	446	911	1176	416	640	464	111	107	2509	201	1754	329
FREADS	UT-UPHL-250418662657_seqkit_100_trimmed.sorted	UT-UPHL-250418662657	seqkit	100	36	1	130	3	4	44	36	90	1	5	1	14	1	24	60	45	8	30	12	64	96	5	203	0	1	39	2	14	30	12	13	31	0	143	163	37	82	3	3	153	12	40	0	62	78	74	8	20	55	137	12	196	21	85	172	127	227	21	25	349	34	55	213	0	30	6	2	140	7	4	53	8	2	9	42	14	22	12	4	66	30	3	173	12	41	96	110	44	63	53	15	7	268	23	154	39
FREADS	UT-UPHL-250418662657_seqkit_10_trimmed.sorted	UT-UPHL-250418662657	seqkit	10	8	0	14	0	1	4	2	9	0	1	0	0	0	0	8	4	1	3	1	9	10	0	20	0	0	7	0	0	1	0	0	3	0	9	21	3	14	0	0	14	0	6	0	3	8	7	0	2	8	16	0	21	3	11	16	12	23	3	3	30	3	9	30	0	2	0	0	13	1	0	8	0	0	2	6	4	2	3	0	3	2	0	15	2	2	8	11	4	3	2	3	1	33	1	14	4
FREADS	UT-UPHL-250418662657_seqkit_200_trimmed.sorted	UT-UPHL-250418662657	seqkit	200	60	2	193	4	4	67	57	133	2	11	1	25	1	34	84	60	10	45	19	90	127	6	305	1	1	63	2	22	41	15	16	42	2	215	243	60	123	6	3	213	12	55	1	90	127	121	9	31	76	200	14	322	42	131	265	202	335	31	34	514	52	81	319	0	43	8	3	223	9	4	83	8	4	12	67	22	29	19	4	93	38	3	276	21	56	135	166	66	104	75	22	11	394	30	249	57
FREADS	UT-UPHL-250418662657_seqkit_300_trimmed.sorted	UT-UPHL-250418662657	seqkit	300	74	2	262	4	9	93	78	169	4	13	2	43	1	45	106	86	13	54	28	127	173	8	383	1	1	87	7	31	50	19	26	66	3	280	342	75	161	8	4	290	21	82	1	127	171	154	13	35	98	265	16	440	58	170	355	260	447	40	50	686	73	108	440	0	63	11	9	284	13	8	108	8	5	15	90	27	48	27	7	123	52	6	372	26	86	171	221	78	128	110	29	19	528	35	344	71
FREADS	UT-UPHL-250418662657_seqkit_30_trimmed.sorted	UT-UPHL-250418662657	seqkit	30	10	0	47	1	1	10	9	23	1	2	0	6	0	9	19	18	3	9	5	21	32	1	58	0	1	18	0	4	9	1	1	11	0	50	46	9	32	1	2	44	1	13	0	22	29	29	1	5	20	30	4	67	11	26	44	36	66	5	9	94	9	18	73	0	10	1	1	29	2	2	15	1	0	4	10	7	4	6	0	14	9	0	48	4	11	24	30	19	16	14	4	4	92	6	46	12
FREADS	UT-UPHL-250418662657_seqkit_400_trimmed.sorted	UT-UPHL-250418662657	seqkit	400	111	3	406	4	10	131	130	258	4	18	2	62	4	68	162	127	16	70	42	194	262	12	588	2	1	127	9	43	70	20	35	107	5	419	530	123	222	8	4	431	30	121	2	186	251	243	18	53	143	410	20	656	80	250	541	398	644	61	75	1052	121	153	696	1	92	15	13	429	23	14	178	10	11	25	150	44	70	38	15	185	62	12	551	38	128	273	333	126	189	159	44	34	745	54	509	107
FREADS	UT-UPHL-250418662657_seqkit_5000_trimmed.sorted	UT-UPHL-250418662657	seqkit	5000	2213	77	6945	110	183	2400	2164	4181	47	472	14	1250	97	1178	2495	2039	260	1226	662	3295	4690	242	10057	44	15	1826	122	885	1202	470	605	1775	91	7306	9569	1706	3744	126	69	7034	537	2058	41	2951	4358	4003	276	1104	2676	6851	340	10822	1275	4000	8922	6445	10158	1168	1292	18381	2295	2655	13278	49	1519	404	237	7054	356	127	3023	201	189	290	2323	611	1107	664	357	3350	990	132	9907	917	2266	4563	6177	2085	3225	2317	600	630	12642	1062	8733	1612
FREADS	UT-UPHL-250418662657_seqkit_500_trimmed.sorted	UT-UPHL-250418662657	seqkit	500	194	4	667	12	17	225	217	424	7	45	2	102	6	108	260	206	24	122	69	312	461	23	1026	4	1	196	12	69	129	37	64	177	6	733	927	178	393	12	8	724	46	186	5	317	419	404	29	98	238	688	26	1088	118	424	897	616	1050	111	130	1779	194	261	1234	1	160	30	20	729	38	18	281	18	18	35	241	68	104	61	28	312	95	19	928	67	202	459	550	223	324	248	72	56	1255	95	872	168
FREADS	UT-UPHL-250418662657_seqkit_50_trimmed.sorted	UT-UPHL-250418662657	seqkit	50	17	0	67	1	1	19	19	34	1	3	1	8	1	10	30	26	4	17	8	35	53	2	110	0	1	20	0	9	14	3	4	18	0	75	81	17	45	3	2	81	5	18	0	37	42	42	2	12	33	64	5	109	13	48	85	61	112	12	12	166	18	29	120	0	14	2	1	64	3	2	26	2	0	4	19	8	11	7	0	27	18	2	78	5	17	46	48	28	29	30	9	6	139	11	77	21
FREADS	UT-UPHL-250418670837_bbnorm_10000_trimmed.sorted	UT-UPHL-250418670837	bbnorm	10000	4428	508	9465	1105	640	3076	4846	3680	4310	2206	3160	3921	2798	6396	5356	6452	3179	7532	3171	6589	8819	3468	17015	656	1706	5691	9864	4450	5062	5217	6859	4951	1632	9226	14490	5630	7204	1476	4281	10369	3072	4724	2508	4589	8225	4927	5221	3526	6595	5276	3695	8236	2322	12035	9952	10028	14426	4804	5161	8490	10392	5981	10712	1510	9332	1588	11716	7756	3850	1689	6823	914	5722	2894	9302	2459	3476	849	823	2597	6166	1275	13299	3463	7881	7271	10663	5056	4747	3182	2719	2518	7581	2753	6136	5330
FREADS	UT-UPHL-250418670837_bbnorm_1000_trimmed.sorted	UT-UPHL-250418670837	bbnorm	1000	1551	429	1869	1106	585	1633	1849	1540	1448	1528	1835	1716	1448	1788	1299	1736	1144	1641	1276	1866	1733	1754	2150	646	1596	1603	1677	1479	1452	1540	1388	1338	1642	1690	1818	1728	1589	1472	1633	1957	1429	1739	1526	1829	1850	1747	1744	1696	1941	1707	1493	1734	1445	1609	1400	1205	1805	1732	1650	1723	1605	1391	1947	1488	1816	1082	1928	1746	1642	1133	1348	874	1592	1207	1753	582	1598	782	798	1563	1586	1027	1876	1350	1690	1349	1740	1571	1519	1383	1507	1493	1834	1651	1961	1377
FREADS	UT-UPHL-250418670837_bbnorm_100_trimmed.sorted	UT-UPHL-250418670837	bbnorm	100	153	122	182	181	154	140	191	169	146	167	185	189	134	154	138	181	117	156	136	196	175	181	285	130	174	141	156	138	138	140	110	161	187	168	185	175	154	186	165	187	142	191	196	190	183	189	178	183	191	207	157	162	137	164	190	117	210	194	185	181	177	129	190	161	167	103	184	189	151	162	130	132	160	124	163	116	133	162	146	175	163	120	184	138	155	126	178	161	159	156	183	155	169	168	245	154
FREADS	UT-UPHL-250418670837_bbnorm_10_trimmed.sorted	UT-UPHL-250418670837	bbnorm	10	10	8	13	21	11	18	22	22	11	8	19	17	12	15	9	13	16	16	11	13	20	23	24	16	18	21	10	11	13	15	10	9	20	12	16	13	16	20	16	21	17	13	18	17	10	13	12	16	21	17	16	13	9	17	15	11	9	13	11	17	14	13	16	15	16	11	14	16	12	12	18	10	10	15	10	7	19	8	19	18	9	9	11	13	18	8	14	13	14	12	11	19	13	17	24	10
FREADS	UT-UPHL-250418670837_bbnorm_200_trimmed.sorted	UT-UPHL-250418670837	bbnorm	200	304	235	363	370	289	321	385	345	297	335	363	350	266	364	230	348	232	304	260	314	346	365	503	271	331	314	319	321	294	300	276	287	375	309	401	336	336	347	328	401	281	373	345	360	372	356	352	353	374	321	334	317	305	330	319	225	402	340	356	312	299	260	357	304	331	214	386	374	312	285	287	250	285	232	329	252	308	298	284	307	346	218	328	255	333	255	335	329	325	315	313	307	334	365	466	268
FREADS	UT-UPHL-250418670837_bbnorm_300_trimmed.sorted	UT-UPHL-250418670837	bbnorm	300	464	329	534	607	441	489	579	466	444	488	595	544	426	521	374	508	342	475	365	526	545	580	768	410	521	502	503	436	442	462	440	451	562	463	551	501	454	482	523	578	439	531	580	612	565	519	574	512	560	553	493	496	400	480	450	364	576	523	491	545	494	455	578	483	516	335	560	540	510	488	397	387	481	377	552	287	486	486	469	543	442	354	515	414	483	404	517	442	431	443	468	465	565	552	658	406
FREADS	UT-UPHL-250418670837_bbnorm_30_trimmed.sorted	UT-UPHL-250418670837	bbnorm	30	42	32	42	51	48	58	48	51	45	44	61	54	57	56	30	48	31	47	52	51	50	50	95	53	45	37	48	41	45	42	42	41	55	53	51	46	56	61	44	66	42	52	52	62	56	52	54	46	64	63	53	48	43	49	47	26	52	47	52	57	52	40	52	45	52	43	52	52	48	48	37	42	43	41	57	31	53	44	40	56	44	37	46	41	46	40	55	46	41	55	52	51	54	44	68	34
FREADS	UT-UPHL-250418670837_bbnorm_400_trimmed.sorted	UT-UPHL-250418670837	bbnorm	400	691	365	727	736	501	684	730	654	593	631	745	705	604	705	493	718	477	622	498	715	688	737	940	541	681	640	647	612	600	614	535	548	746	704	777	713	649	658	641	733	586	746	659	791	732	736	681	719	792	740	670	642	561	640	607	517	771	719	693	665	686	564	780	641	737	432	755	706	683	637	550	549	624	498	723	336	691	646	589	690	670	443	725	501	671	491	697	570	616	584	633	647	739	733	842	545
FREADS	UT-UPHL-250418670837_bbnorm_5000_trimmed.sorted	UT-UPHL-250418670837	bbnorm	5000	4427	508	8040	1105	640	3076	4846	3680	4310	2206	3158	3921	2798	6396	5252	6401	3179	7342	3171	6589	8223	3468	9862	656	1706	5691	7998	4450	5062	5217	6536	4745	1632	7554	8979	5612	6727	1476	4281	9096	3069	4724	2508	4589	7988	4926	5221	3526	6594	5276	3695	7662	2320	7304	6438	5920	9030	4804	5161	7837	7434	5734	8627	1509	7899	1586	9019	7588	3849	1689	6234	914	5722	2894	8307	2171	3476	849	823	2597	6166	1275	8782	2924	7624	5988	8046	5055	4747	3182	2719	2518	7148	2753	6136	5263
FREADS	UT-UPHL-250418670837_bbnorm_500_trimmed.sorted	UT-UPHL-250418670837	bbnorm	500	887	436	904	907	514	826	939	854	798	804	959	913	743	897	672	934	619	808	610	886	915	838	1126	622	835	864	776	778	738	751	654	719	869	839	905	872	794	858	864	916	733	904	756	964	930	901	838	919	970	917	850	832	691	837	702	644	996	907	864	864	865	704	949	786	881	558	978	933	887	790	632	641	763	617	909	366	909	697	651	835	824	559	925	676	844	634	825	746	776	700	816	785	933	852	1031	751
FREADS	UT-UPHL-250418670837_bbnorm_50_trimmed.sorted	UT-UPHL-250418670837	bbnorm	50	71	47	81	108	73	95	101	86	66	81	92	93	83	91	64	78	57	86	77	97	87	92	161	65	78	90	92	63	66	68	72	87	94	87	103	88	79	96	59	91	76	85	99	88	74	96	83	74	102	101	94	69	71	81	87	43	105	90	92	71	85	55	91	81	83	58	92	96	77	86	72	66	70	71	83	62	77	86	79	70	77	60	84	77	78	66	104	78	95	74	79	84	70	91	121	85
FREADS	UT-UPHL-250418670837_raw_all_trimmed.sorted	UT-UPHL-250418670837	raw	all	4429	508	9470	1108	642	3077	4849	3682	4310	2209	3161	3923	2801	6398	5357	6455	3180	7534	3171	6593	8820	3470	17828	656	1709	5691	9867	4454	5064	5217	6859	4952	1632	9228	14490	5632	7206	1478	4289	10371	3073	4726	2509	4591	8226	4927	5223	3526	6595	5280	3697	8238	2322	12040	9954	10029	14430	4807	5162	8491	10394	5985	10717	1511	9335	1588	11716	7756	3851	1690	6825	916	5722	2894	9303	2459	3477	849	824	2598	6166	1275	13302	3465	7882	7271	10666	5059	4747	3183	2720	2521	7582	2753	6141	5331
FREADS	UT-UPHL-250418670837_seqkit_10000_trimmed.sorted	UT-UPHL-250418670837	seqkit	10000	4429	508	9470	1108	642	3077	4849	3682	4310	2209	3161	3923	2801	6398	5357	6455	3180	7534	3171	6593	8820	3470	17828	656	1709	5691	9867	4454	5064	5217	6859	4952	1632	9228	14490	5632	7206	1478	4289	10371	3073	4726	2509	4591	8226	4927	5223	3526	6595	5280	3697	8238	2322	12040	9954	10029	14430	4807	5162	8491	10394	5985	10717	1511	9335	1588	11716	7756	3851	1690	6825	916	5722	2894	9303	2459	3477	849	824	2598	6166	1275	13302	3465	7882	7271	10666	5059	4747	3183	2720	2521	7582	2753	6141	5331
FREADS	UT-UPHL-250418670837_seqkit_1000_trimmed.sorted	UT-UPHL-250418670837	seqkit	1000	470	49	940	128	62	325	474	368	461	221	308	428	301	663	532	661	334	752	315	688	891	357	1887	63	174	579	1026	474	486	521	695	504	167	981	1471	562	708	173	416	1105	310	450	243	462	883	520	530	399	685	554	398	862	229	1189	1062	1103	1630	563	555	865	1056	594	1061	162	982	138	1176	809	403	177	724	95	610	290	933	259	345	73	78	259	575	125	1391	398	767	761	1108	540	469	343	299	269	796	277	641	575
FREADS	UT-UPHL-250418670837_seqkit_100_trimmed.sorted	UT-UPHL-250418670837	seqkit	100	57	3	90	17	6	35	46	25	43	20	33	40	30	64	52	71	36	75	34	74	97	44	182	11	20	60	107	59	53	42	63	50	15	104	156	46	62	17	51	99	22	41	28	51	82	45	46	45	58	53	35	78	13	122	111	117	156	55	47	92	114	52	109	12	85	11	110	84	39	19	84	8	64	27	98	30	27	6	5	24	62	15	138	34	77	65	119	72	39	37	31	25	80	34	73	68
FREADS	UT-UPHL-250418670837_seqkit_10_trimmed.sorted	UT-UPHL-250418670837	seqkit	10	7	0	10	2	2	4	2	2	3	2	2	2	1	8	5	6	2	5	4	11	7	3	15	1	1	6	7	4	8	3	6	4	1	12	12	3	7	0	6	13	3	5	3	8	10	5	3	3	6	4	2	6	2	6	11	12	13	6	6	11	9	3	9	3	7	0	11	6	6	2	10	1	10	2	13	4	3	0	0	1	3	2	14	3	5	2	16	7	4	6	6	6	9	5	7	6
FREADS	UT-UPHL-250418670837_seqkit_200_trimmed.sorted	UT-UPHL-250418670837	seqkit	200	71	4	144	26	8	44	68	42	67	31	44	67	48	99	81	102	56	112	54	115	145	55	267	13	22	86	147	83	81	61	90	66	20	156	220	69	98	31	74	149	42	71	44	86	125	67	75	57	93	78	61	119	22	192	166	170	233	85	73	135	171	86	169	22	144	16	165	126	65	30	117	11	92	45	138	40	41	11	11	37	92	24	216	48	115	101	174	100	63	53	41	32	126	50	104	111
FREADS	UT-UPHL-250418670837_seqkit_300_trimmed.sorted	UT-UPHL-250418670837	seqkit	300	99	4	183	34	11	55	88	68	97	39	56	86	58	135	114	120	72	142	74	148	192	80	351	18	38	120	197	107	109	86	123	96	28	193	297	96	140	41	92	209	60	93	58	104	172	89	98	79	118	104	87	159	38	248	218	240	304	111	103	174	222	115	208	37	196	27	214	162	80	32	155	22	124	60	193	56	56	12	16	55	121	30	285	71	144	133	226	129	90	68	54	42	167	65	139	145
FREADS	UT-UPHL-250418670837_seqkit_30_trimmed.sorted	UT-UPHL-250418670837	seqkit	30	15	0	26	3	3	8	11	5	13	7	11	9	6	18	17	30	8	13	16	22	25	10	49	5	3	18	27	14	19	12	22	20	4	32	40	17	18	8	17	32	9	16	9	16	32	13	11	13	16	12	10	20	4	35	41	43	41	17	18	26	35	14	32	4	28	3	33	21	12	3	27	2	20	7	27	6	7	0	1	8	22	5	43	10	22	20	44	26	12	13	12	9	27	12	24	21
FREADS	UT-UPHL-250418670837_seqkit_400_trimmed.sorted	UT-UPHL-250418670837	seqkit	400	137	11	260	40	17	90	143	102	136	64	87	121	97	215	180	192	109	205	105	220	296	113	535	24	53	190	312	149	158	137	200	153	46	286	443	158	209	60	135	327	88	138	93	152	262	150	149	116	197	159	125	232	58	366	314	335	467	174	165	256	333	182	302	47	295	41	349	240	110	43	243	37	185	86	292	88	94	22	25	79	179	37	426	113	227	212	343	174	141	107	84	78	243	90	202	197
FREADS	UT-UPHL-250418670837_seqkit_5000_trimmed.sorted	UT-UPHL-250418670837	seqkit	5000	2370	266	4860	591	333	1645	2591	1875	2235	1180	1700	2254	1588	3300	2900	3419	1606	3897	1667	3467	4708	1788	9410	331	912	2950	5242	2324	2636	2659	3482	2554	866	4836	7584	2980	3702	763	2190	5432	1650	2449	1296	2385	4308	2607	2723	1871	3403	2701	1959	4246	1211	6193	5183	5248	7605	2537	2762	4415	5455	3147	5526	794	4842	839	6128	4034	2030	893	3601	477	3034	1496	4834	1287	1845	487	435	1325	3115	655	7003	1851	4080	3851	5552	2641	2516	1690	1408	1304	3936	1436	3187	2778
FREADS	UT-UPHL-250418670837_seqkit_500_trimmed.sorted	UT-UPHL-250418670837	seqkit	500	244	25	469	57	25	155	242	165	222	103	146	213	142	338	265	325	168	364	165	364	479	187	940	34	93	291	533	226	246	240	317	246	83	476	729	266	337	91	221	530	150	216	122	244	428	252	250	211	346	270	207	425	105	602	521	576	800	296	289	437	547	300	526	73	493	61	579	409	199	82	381	57	302	145	488	141	159	37	43	138	301	62	699	193	364	388	558	285	233	179	145	130	400	147	317	300
FREADS	UT-UPHL-250418670837_seqkit_50_trimmed.sorted	UT-UPHL-250418670837	seqkit	50	31	0	41	6	3	12	19	10	26	10	18	22	14	31	26	41	16	32	21	40	37	23	79	8	10	28	53	25	30	21	33	27	7	50	73	28	27	9	28	53	11	24	12	25	42	18	21	21	25	30	18	40	6	57	60	63	76	31	24	44	64	20	56	5	42	6	53	42	17	5	41	5	35	12	48	12	12	0	1	14	30	7	72	17	37	28	54	38	19	17	17	12	45	18	41	36
FREADS	UT-UPHL-250418751790_bbnorm_10000_trimmed.sorted	UT-UPHL-250418751790	bbnorm	10000	507	20	4941	12	30	450	656	2748	19	115	1	354	171	1162	319	692	35	336	430	1436	1009	32	8991	15	2	401	19	120	214	180	67	167	14	2353	1688	310	322	14	140	1961	62	556	21	2112	189	1716	35	364	235	2868	98	3933	513	1468	808	2572	7194	297	188	17318	429	1005	11990	0	136	56	13	1634	80	34	795	257	25	38	427	116	542	414	147	1224	662	16	1549	133	257	1212	910	370	683	712	283	79	14499	192	6522	32
FREADS	UT-UPHL-250418751790_bbnorm_1000_trimmed.sorted	UT-UPHL-250418751790	bbnorm	1000	507	13	1785	12	30	450	656	1675	19	115	1	354	171	1162	319	692	35	336	430	1436	1009	30	2145	15	2	401	19	120	214	180	67	167	14	1693	1683	310	322	14	140	1818	62	556	21	1686	189	1655	35	364	235	1854	91	1815	302	1463	518	1473	1905	297	186	1819	424	997	1966	0	136	56	13	1553	80	34	795	257	25	38	427	116	542	414	147	1224	662	16	1549	133	257	1212	910	370	683	712	283	79	1905	192	1997	16
FREADS	UT-UPHL-250418751790_bbnorm_100_trimmed.sorted	UT-UPHL-250418751790	bbnorm	100	241	27	181	6	14	165	191	172	19	114	1	184	154	172	127	298	35	170	117	289	275	29	273	13	2	157	21	121	160	166	65	156	15	181	172	180	148	13	142	219	39	183	24	226	177	221	34	183	185	170	73	185	73	188	96	168	211	187	155	227	154	193	225	1	132	57	14	188	79	34	132	176	25	38	161	56	174	168	35	199	166	19	445	41	172	153	194	160	180	168	172	79	257	161	315	44
FREADS	UT-UPHL-250418751790_bbnorm_10_trimmed.sorted	UT-UPHL-250418751790	bbnorm	10	23	0	16	6	2	18	18	18	12	12	1	16	26	12	12	34	15	18	19	24	65	15	52	13	0	11	9	15	22	17	12	16	13	16	17	11	14	13	33	18	13	25	10	21	14	25	13	15	29	15	19	14	14	18	21	14	25	22	19	15	7	19	30	0	15	21	12	27	23	14	10	11	14	16	26	6	12	17	10	24	13	9	108	11	12	15	11	18	24	23	15	23	20	15	31	0
FREADS	UT-UPHL-250418751790_bbnorm_200_trimmed.sorted	UT-UPHL-250418751790	bbnorm	200	362	9	362	6	29	344	372	363	19	113	1	347	170	323	241	435	34	329	162	461	467	28	484	14	2	322	19	120	213	179	65	167	14	376	376	302	302	14	138	424	41	374	21	388	189	424	34	341	233	410	73	378	104	359	162	303	435	296	185	404	296	312	412	0	136	56	13	354	79	34	256	254	24	37	335	83	319	294	58	371	340	16	619	60	255	342	322	241	343	344	215	79	449	189	500	6
FREADS	UT-UPHL-250418751790_bbnorm_300_trimmed.sorted	UT-UPHL-250418751790	bbnorm	300	474	11	550	9	30	450	553	535	19	114	1	354	171	505	305	625	35	336	202	666	597	30	738	15	2	401	19	120	214	180	65	167	14	570	523	305	322	14	140	592	48	535	21	577	188	577	35	364	235	617	80	589	133	524	189	459	591	297	185	614	357	476	607	0	136	56	13	513	80	34	411	257	25	38	427	116	450	378	85	527	489	16	820	68	257	475	487	296	519	524	246	79	673	191	688	9
FREADS	UT-UPHL-250418751790_bbnorm_30_trimmed.sorted	UT-UPHL-250418751790	bbnorm	30	91	12	61	6	4	51	60	55	19	68	1	54	68	63	41	99	34	50	45	89	153	28	120	13	1	48	19	47	54	49	31	56	13	54	61	61	49	13	60	70	35	57	22	57	57	70	34	45	66	57	49	57	46	55	42	46	78	50	43	70	48	70	78	0	53	43	13	70	49	26	39	50	24	38	50	6	57	50	15	73	52	17	251	11	55	59	53	49	52	51	37	43	77	58	104	19
FREADS	UT-UPHL-250418751790_bbnorm_400_trimmed.sorted	UT-UPHL-250418751790	bbnorm	400	507	13	786	10	30	450	654	681	19	114	1	354	171	686	313	689	35	336	260	847	763	30	935	15	2	401	19	120	214	180	66	167	14	663	744	308	322	14	140	773	53	556	21	727	189	769	35	364	235	760	76	744	160	710	248	587	806	297	185	792	384	641	788	0	136	56	13	699	80	34	513	257	25	38	427	116	538	409	99	672	609	16	995	83	257	630	618	345	651	642	270	79	866	191	895	8
FREADS	UT-UPHL-250418751790_bbnorm_5000_trimmed.sorted	UT-UPHL-250418751790	bbnorm	5000	507	20	4941	12	30	450	656	2748	19	115	1	354	171	1162	319	692	35	336	430	1436	1009	32	8804	15	2	401	19	120	214	180	67	167	14	2353	1688	310	322	14	140	1961	62	556	21	2112	189	1716	35	364	235	2868	98	3933	513	1468	808	2572	7194	297	186	9098	428	1005	9221	0	136	56	13	1634	80	34	795	257	25	38	427	116	542	414	147	1224	662	16	1549	133	257	1212	910	370	683	712	283	79	8473	192	6522	32
FREADS	UT-UPHL-250418751790_bbnorm_500_trimmed.sorted	UT-UPHL-250418751790	bbnorm	500	507	10	963	10	30	450	656	826	19	115	1	354	171	870	316	692	35	336	295	1054	924	30	1142	15	2	401	19	120	214	180	66	167	14	808	906	307	322	14	140	998	52	556	21	948	189	933	35	364	235	952	82	937	183	863	292	743	959	297	185	939	405	797	986	0	136	56	13	869	80	34	601	257	25	38	427	116	542	414	135	872	661	16	1157	105	257	826	698	370	683	712	283	79	984	191	1115	7
FREADS	UT-UPHL-250418751790_bbnorm_50_trimmed.sorted	UT-UPHL-250418751790	bbnorm	50	146	16	93	6	15	92	111	109	19	86	1	107	118	83	55	153	35	98	67	157	174	28	160	13	1	87	20	91	82	85	37	71	14	86	82	89	87	13	93	95	36	113	21	124	87	116	34	93	83	105	69	111	57	88	71	77	130	106	78	115	64	90	123	0	84	57	14	101	76	32	62	85	24	38	89	21	89	90	18	95	90	17	310	21	76	106	84	73	91	85	83	76	121	86	176	27
FREADS	UT-UPHL-250418751790_raw_all_trimmed.sorted	UT-UPHL-250418751790	raw	all	541	47	4947	12	34	452	659	2767	19	115	5	356	173	1164	321	702	35	337	432	1448	1023	32	9026	15	5	405	21	121	219	184	67	168	14	2359	1693	311	324	14	157	1963	62	557	27	2120	190	1728	51	365	240	2878	103	3944	517	1474	812	2797	7426	299	189	39989	432	1012	12039	4	142	56	14	1669	80	34	801	258	27	38	430	117	543	417	147	1226	663	16	1575	138	257	1216	916	378	683	716	283	83	14663	193	6533	36
FREADS	UT-UPHL-250418751790_seqkit_10000_trimmed.sorted	UT-UPHL-250418751790	seqkit	10000	541	47	4947	12	34	452	659	2767	19	115	5	356	173	1164	321	702	35	337	432	1448	1023	32	9026	15	5	405	21	121	219	184	67	168	14	2359	1693	311	324	14	157	1963	62	557	27	2120	190	1728	51	365	240	2878	103	3944	517	1474	812	2797	7426	299	189	39989	432	1012	12039	4	142	56	14	1669	80	34	801	258	27	38	430	117	543	417	147	1226	663	16	1575	138	257	1216	916	378	683	716	283	83	14663	193	6533	36
FREADS	UT-UPHL-250418751790_seqkit_1000_trimmed.sorted	UT-UPHL-250418751790	seqkit	1000	75	2	703	1	1	59	99	385	3	16	1	47	25	149	32	97	3	49	53	212	139	3	1305	0	0	57	3	18	32	22	7	19	1	317	236	38	49	1	22	261	8	64	3	284	26	246	9	46	28	387	8	572	65	203	106	361	995	44	30	5538	55	116	1675	1	27	6	3	246	10	5	114	29	3	4	60	16	66	69	24	156	103	2	213	16	42	159	121	42	95	88	30	11	2094	30	912	5
FREADS	UT-UPHL-250418751790_seqkit_100_trimmed.sorted	UT-UPHL-250418751790	seqkit	100	8	0	68	0	0	8	4	37	0	2	0	5	2	23	4	5	1	7	8	23	11	0	128	0	0	5	0	1	4	1	0	4	0	30	21	4	5	0	2	29	2	8	0	33	1	17	0	3	3	37	0	51	8	26	10	35	107	4	3	543	8	12	152	0	3	0	0	18	2	2	19	6	0	0	5	3	10	7	5	14	7	0	26	0	2	15	11	6	13	6	3	0	204	5	79	0
FREADS	UT-UPHL-250418751790_seqkit_10_trimmed.sorted	UT-UPHL-250418751790	seqkit	10	0	0	3	0	0	2	0	3	0	0	0	0	0	0	0	2	1	1	0	3	1	0	17	0	0	0	0	0	1	0	0	1	0	3	3	1	0	0	0	7	0	1	0	2	0	1	0	0	0	4	0	7	2	0	1	4	13	0	0	57	1	0	10	0	0	0	0	2	0	0	6	0	0	0	0	0	1	0	0	2	0	0	2	0	0	1	2	0	1	0	0	0	27	1	9	0
FREADS	UT-UPHL-250418751790_seqkit_200_trimmed.sorted	UT-UPHL-250418751790	seqkit	200	13	1	101	0	0	9	11	59	0	2	0	7	4	29	5	5	1	9	11	32	15	0	210	0	0	6	1	2	7	3	1	4	0	46	31	8	7	0	3	43	2	9	1	45	3	28	1	6	6	48	0	92	11	31	18	54	165	7	7	818	8	17	230	0	5	0	1	30	2	2	28	9	0	0	6	4	12	10	9	25	11	0	36	2	5	21	20	6	16	11	4	0	313	5	127	1
FREADS	UT-UPHL-250418751790_seqkit_300_trimmed.sorted	UT-UPHL-250418751790	seqkit	300	14	1	132	0	0	10	16	69	0	2	0	8	4	33	5	13	1	14	13	38	24	0	271	0	0	11	2	2	7	4	1	4	0	61	46	10	10	0	4	50	2	16	1	60	3	37	1	7	6	60	2	116	14	46	25	75	207	7	8	1092	11	28	317	0	8	0	1	40	3	3	35	10	0	0	11	4	17	12	10	37	14	0	44	3	8	30	23	10	21	13	4	0	420	7	166	1
FREADS	UT-UPHL-250418751790_seqkit_30_trimmed.sorted	UT-UPHL-250418751790	seqkit	30	4	0	22	0	0	3	1	13	0	1	0	0	1	8	0	3	1	3	1	9	3	0	45	0	0	1	0	0	2	0	0	1	0	10	8	2	0	0	0	11	1	3	0	9	0	5	0	1	0	13	0	16	3	10	1	7	29	1	2	171	4	5	35	0	0	0	0	6	0	0	10	1	0	0	2	1	2	2	1	3	3	0	6	0	1	4	4	1	5	1	2	0	62	2	27	0
FREADS	UT-UPHL-250418751790_seqkit_400_trimmed.sorted	UT-UPHL-250418751790	seqkit	400	20	1	206	0	0	17	25	103	0	2	0	12	5	50	8	22	1	16	20	63	33	0	383	0	0	20	2	4	9	7	3	6	0	99	70	13	12	0	6	81	2	21	1	85	7	62	2	11	8	102	5	165	20	69	38	119	312	10	9	1658	16	42	501	1	9	2	1	61	5	4	47	13	0	0	14	8	28	19	11	51	23	1	70	6	14	43	42	15	27	24	6	1	620	12	262	2
FREADS	UT-UPHL-250418751790_seqkit_5000_trimmed.sorted	UT-UPHL-250418751790	seqkit	5000	350	13	3465	8	21	306	460	1958	16	82	5	274	129	805	223	492	24	236	291	985	734	23	6343	10	3	280	10	82	149	112	44	119	6	1660	1209	222	230	9	105	1410	45	375	14	1486	131	1225	40	223	163	2004	72	2711	365	1018	600	1859	5101	206	135	27822	315	711	8313	3	107	39	10	1139	56	20	569	169	18	27	310	83	399	293	96	856	468	12	1096	87	185	857	649	261	489	498	205	60	10245	142	4628	19
FREADS	UT-UPHL-250418751790_seqkit_500_trimmed.sorted	UT-UPHL-250418751790	seqkit	500	31	1	348	0	0	24	44	205	1	9	0	21	10	74	18	47	2	20	32	113	60	1	662	0	0	33	2	9	15	9	5	11	0	163	124	21	26	0	11	127	2	33	1	135	13	117	4	18	14	186	6	281	34	113	52	187	491	22	14	2741	26	69	850	1	15	3	2	119	7	4	71	16	1	0	19	11	36	31	16	78	48	1	102	10	20	74	68	22	44	35	10	3	1025	13	456	3
FREADS	UT-UPHL-250418751790_seqkit_50_trimmed.sorted	UT-UPHL-250418751790	seqkit	50	4	0	32	0	0	5	3	20	0	1	0	1	1	9	0	3	1	3	3	14	5	0	67	0	0	2	0	1	3	0	0	2	0	13	11	2	1	0	1	19	1	3	0	15	1	10	0	2	1	17	0	29	5	14	6	18	53	2	2	283	6	7	69	0	0	0	0	9	0	0	13	6	0	0	3	2	3	4	3	7	4	0	13	0	1	9	5	2	7	2	2	0	107	3	39	0
FREADS	UT-UPHL-250418795673_bbnorm_10000_trimmed.sorted	UT-UPHL-250418795673	bbnorm	10000	1650	552	3329	1422	482	2267	2270	1970	4118	1275	1965	2496	2956	5301	2613	3308	1922	4436	4181	4281	3724	1507	7697	824	2243	4312	4422	2992	3222	3758	3374	3444	728	3742	8840	3406	3467	1053	4740	6390	1374	2680	1813	2217	3568	2319	2465	2286	3012	2708	2490	3468	999	7838	9046	5783	7609	2551	2245	4919	9479	5359	6866	2221	5686	880	3230	3743	1105	1125	4286	3191	3863	1793	4879	1334	1547	2141	528	1393	4324	1598	6359	1677	6474	4933	6296	2196	2629	1810	2579	1767	3134	1089	2693	1825
FREADS	UT-UPHL-250418795673_bbnorm_1000_trimmed.sorted	UT-UPHL-250418795673	bbnorm	1000	1277	552	1566	1421	464	1466	1581	1403	1285	1219	1572	1357	1337	1729	1024	1366	917	1395	1176	1562	1585	1501	1872	811	1463	1534	1307	1209	1214	1348	1034	1165	728	1447	1806	1356	1317	1051	1466	1700	1052	1637	1260	1408	1542	1407	1598	1495	1559	1406	1338	1544	900	1321	1344	1090	1804	1519	1415	1524	1338	1138	1620	1421	1618	850	1728	1616	1079	1092	1164	1268	1371	976	1578	585	1215	1503	528	1292	1532	1076	1715	1212	1447	1024	1402	1403	1424	1183	1454	1482	1556	1089	1615	1227
FREADS	UT-UPHL-250418795673_bbnorm_100_trimmed.sorted	UT-UPHL-250418795673	bbnorm	100	116	142	164	186	128	144	175	145	146	150	154	140	127	168	122	122	91	138	116	179	166	184	180	106	146	165	124	127	117	150	105	126	163	110	165	140	118	156	185	175	102	138	150	149	161	136	159	158	176	140	134	143	125	132	166	91	152	168	160	157	127	113	151	147	160	110	159	150	150	95	104	110	144	87	127	100	118	170	125	122	163	125	178	124	148	101	153	136	139	113	143	151	173	155	205	128
FREADS	UT-UPHL-250418795673_bbnorm_10_trimmed.sorted	UT-UPHL-250418795673	bbnorm	10	16	17	18	14	13	12	16	16	10	12	21	13	11	13	9	9	7	11	11	20	20	20	14	12	14	12	9	18	17	15	13	14	17	8	12	13	13	21	13	15	10	14	14	15	10	17	15	19	16	8	9	10	14	8	16	6	20	13	11	17	15	6	16	9	12	18	22	11	18	16	7	15	6	9	8	10	8	12	10	19	13	9	16	13	14	9	13	13	11	13	8	15	7	9	17	14
FREADS	UT-UPHL-250418795673_bbnorm_200_trimmed.sorted	UT-UPHL-250418795673	bbnorm	200	300	264	287	363	223	301	317	285	241	285	320	318	257	324	206	255	200	262	216	324	330	351	384	253	294	298	265	247	228	271	216	238	341	291	346	282	281	289	305	326	214	309	269	337	276	316	312	333	327	309	273	290	242	282	278	186	358	320	296	317	291	227	307	300	327	218	310	340	293	251	178	282	261	206	273	192	289	330	291	275	292	210	308	252	283	223	305	260	267	240	284	292	347	274	406	275
FREADS	UT-UPHL-250418795673_bbnorm_300_trimmed.sorted	UT-UPHL-250418795673	bbnorm	300	409	395	455	526	328	438	522	429	363	395	494	426	441	529	327	422	273	414	326	490	480	455	572	377	449	449	414	371	385	410	301	352	484	454	487	451	401	434	464	499	327	479	442	475	452	442	482	451	511	448	422	486	397	372	403	319	533	475	441	454	387	341	475	469	474	330	518	449	400	337	319	423	399	296	457	268	377	494	378	423	460	340	463	371	434	331	460	411	423	373	452	399	493	461	598	396
FREADS	UT-UPHL-250418795673_bbnorm_30_trimmed.sorted	UT-UPHL-250418795673	bbnorm	30	37	40	40	54	40	46	47	50	36	34	52	36	38	59	24	35	26	36	38	44	43	50	62	33	40	44	33	43	34	36	29	36	53	46	51	41	35	57	47	45	24	53	39	56	48	49	32	45	45	42	38	39	36	40	48	33	63	51	41	40	33	42	50	43	48	29	48	53	34	48	30	44	28	24	35	37	33	50	37	36	50	39	39	37	40	32	36	32	32	36	43	45	57	46	64	37
FREADS	UT-UPHL-250418795673_bbnorm_400_trimmed.sorted	UT-UPHL-250418795673	bbnorm	400	518	477	656	720	416	622	640	593	567	516	641	586	526	675	426	552	377	521	476	653	679	650	736	503	634	567	542	528	505	550	384	488	619	599	663	584	497	585	622	687	399	616	546	647	615	594	643	597	648	598	551	595	468	534	563	404	698	662	584	594	525	442	625	612	632	430	736	623	539	501	400	502	513	393	604	341	534	696	450	528	590	457	676	486	588	416	558	530	540	469	578	579	661	580	749	485
FREADS	UT-UPHL-250418795673_bbnorm_5000_trimmed.sorted	UT-UPHL-250418795673	bbnorm	5000	1650	552	3329	1422	482	2267	2270	1970	4118	1275	1965	2496	2956	5301	2613	3308	1922	4436	4181	4281	3724	1507	7603	824	2243	4312	4422	2992	3222	3758	3374	3444	728	3742	8214	3406	3467	1053	4740	6390	1374	2680	1813	2217	3568	2319	2465	2286	3012	2708	2490	3468	999	6366	6492	5032	7609	2551	2245	4919	6667	5211	6777	2221	5686	880	3230	3743	1105	1125	4286	3191	3863	1792	4879	1334	1547	2141	528	1393	4324	1598	6359	1677	6451	4791	6113	2196	2629	1810	2579	1767	3134	1089	2693	1825
FREADS	UT-UPHL-250418795673_bbnorm_500_trimmed.sorted	UT-UPHL-250418795673	bbnorm	500	686	501	832	853	423	710	747	733	678	653	751	738	710	841	532	709	486	670	620	791	801	850	931	645	744	777	653	659	598	682	498	608	708	756	834	749	616	741	812	865	527	809	649	779	796	731	805	729	775	764	658	761	655	691	686	534	869	747	723	747	676	614	831	710	834	534	847	829	715	666	550	696	658	550	763	377	643	802	470	700	773	532	880	619	735	520	699	714	721	595	742	740	772	727	852	607
FREADS	UT-UPHL-250418795673_bbnorm_50_trimmed.sorted	UT-UPHL-250418795673	bbnorm	50	56	72	72	98	50	69	72	59	68	66	87	66	84	79	46	79	47	76	43	80	79	83	89	69	61	77	61	65	57	79	48	55	113	74	86	75	53	71	77	83	53	82	69	96	65	60	85	79	82	77	63	79	66	67	94	45	106	77	78	75	66	59	73	93	72	49	87	72	72	71	52	59	54	42	62	53	55	104	81	65	77	50	81	67	61	52	89	60	75	60	73	75	92	92	104	58
FREADS	UT-UPHL-250418795673_raw_all_trimmed.sorted	UT-UPHL-250418795673	raw	all	1649	552	3329	1424	482	2267	2273	1970	4118	1275	1966	2498	2956	5302	2613	3309	1922	4436	4181	4281	3725	1508	7697	825	2243	4313	4423	2994	3222	3759	3374	3446	728	3743	8844	3406	3467	1053	4742	6390	1375	2684	1813	2217	3568	2319	2466	2286	3014	2708	2491	3469	1000	7839	9049	5786	7611	2551	2246	4919	9480	5361	6867	2224	5686	880	3232	3743	1106	1125	4286	3191	3864	1792	4879	1334	1548	2143	528	1393	4324	1599	6361	1678	6475	4933	6296	2196	2629	1811	2581	1768	3135	1089	2693	1825
FREADS	UT-UPHL-250418795673_seqkit_10000_trimmed.sorted	UT-UPHL-250418795673	seqkit	10000	1649	552	3329	1424	482	2267	2273	1970	4118	1275	1966	2498	2956	5302	2613	3309	1922	4436	4181	4281	3725	1508	7697	825	2243	4313	4423	2994	3222	3759	3374	3446	728	3743	8844	3406	3467	1053	4742	6390	1375	2684	1813	2217	3568	2319	2466	2286	3014	2708	2491	3469	1000	7839	9049	5786	7611	2551	2246	4919	9480	5361	6867	2224	5686	880	3232	3743	1106	1125	4286	3191	3864	1793	4879	1334	1548	2143	528	1393	4324	1599	6361	1678	6475	4933	6296	2196	2629	1811	2581	1768	3135	1089	2693	1825
FREADS	UT-UPHL-250418795673_seqkit_1000_trimmed.sorted	UT-UPHL-250418795673	seqkit	1000	296	91	591	273	94	410	391	382	769	258	362	467	518	919	450	618	344	754	709	790	651	271	1406	165	411	801	774	556	610	675	616	585	132	684	1625	629	669	178	911	1207	247	477	359	408	655	386	468	430	550	457	444	622	157	1479	1630	1011	1389	478	408	870	1693	986	1249	407	1053	165	558	649	183	211	792	594	635	309	847	213	313	384	96	257	794	258	1106	232	1219	862	1095	462	496	292	429	321	580	196	487	333
FREADS	UT-UPHL-250418795673_seqkit_100_trimmed.sorted	UT-UPHL-250418795673	seqkit	100	33	13	53	22	6	34	39	33	79	16	43	45	37	88	49	62	26	56	68	85	58	26	133	15	39	74	68	54	51	81	59	50	10	83	152	63	73	11	92	129	22	38	39	31	72	43	46	49	52	47	27	61	18	148	161	112	127	64	30	100	173	90	154	40	130	27	51	65	13	15	90	62	78	33	93	22	30	36	6	24	77	22	104	16	119	82	114	50	64	31	45	27	56	18	53	27
FREADS	UT-UPHL-250418795673_seqkit_10_trimmed.sorted	UT-UPHL-250418795673	seqkit	10	5	0	6	1	0	3	5	4	4	0	8	3	2	11	10	6	2	3	7	10	5	5	23	0	4	5	4	11	3	8	9	6	2	4	17	4	9	1	9	14	3	6	5	5	8	4	2	4	6	5	3	7	2	12	12	10	14	5	3	8	12	7	14	2	7	0	4	11	1	5	11	7	5	2	6	0	2	4	1	5	10	1	14	1	10	6	11	4	6	4	7	2	1	3	10	5
FREADS	UT-UPHL-250418795673_seqkit_200_trimmed.sorted	UT-UPHL-250418795673	seqkit	200	46	14	82	33	10	54	61	50	118	34	64	66	62	132	71	95	42	93	103	120	97	36	190	26	61	114	119	74	85	117	90	78	17	121	228	87	100	21	145	184	33	64	59	60	96	68	68	67	71	68	48	90	26	220	252	169	201	90	49	142	259	133	208	59	183	31	76	95	24	23	131	90	118	43	137	30	44	52	11	40	124	29	153	23	179	120	169	80	89	42	65	37	82	27	87	45
FREADS	UT-UPHL-250418795673_seqkit_300_trimmed.sorted	UT-UPHL-250418795673	seqkit	300	52	19	116	49	16	75	87	63	155	42	75	92	86	191	93	129	55	131	142	163	134	52	259	35	86	171	150	105	114	151	111	117	27	162	330	122	135	32	193	246	39	89	78	84	129	92	93	86	95	94	72	121	32	295	340	218	280	112	73	187	341	179	274	79	235	39	103	132	33	37	174	125	151	55	182	45	55	69	14	57	162	46	209	32	235	172	231	94	121	58	97	48	114	40	110	65
FREADS	UT-UPHL-250418795673_seqkit_30_trimmed.sorted	UT-UPHL-250418795673	seqkit	30	14	4	14	7	2	10	15	11	19	1	18	13	11	24	24	16	7	17	21	29	15	11	55	4	14	15	17	25	18	28	22	14	5	30	51	17	28	4	29	41	6	16	15	12	22	15	13	12	17	10	9	16	6	43	43	22	36	19	11	30	41	25	41	12	32	8	12	25	3	7	26	22	17	12	20	5	9	13	2	12	29	8	32	3	38	17	31	15	20	13	19	11	13	9	19	12
FREADS	UT-UPHL-250418795673_seqkit_400_trimmed.sorted	UT-UPHL-250418795673	seqkit	400	71	27	178	82	24	122	117	109	219	69	115	140	135	283	141	194	96	218	215	239	204	81	403	57	127	244	215	158	176	204	172	182	35	226	483	176	189	53	275	359	56	132	113	118	197	133	136	133	141	137	124	191	48	446	516	315	419	161	116	283	501	277	385	121	331	53	155	198	51	56	251	182	207	87	272	59	87	105	31	81	248	68	332	56	378	267	349	145	164	82	137	81	166	56	146	100
FREADS	UT-UPHL-250418795673_seqkit_5000_trimmed.sorted	UT-UPHL-250418795673	seqkit	5000	1507	511	3015	1280	436	2084	2071	1794	3779	1165	1783	2288	2702	4822	2383	2989	1769	4013	3803	3881	3410	1376	7016	753	2066	3945	4033	2688	2942	3453	3082	3118	657	3474	8127	3131	3191	951	4350	5859	1263	2452	1660	2015	3287	2121	2248	2094	2735	2425	2268	3169	906	7155	8254	5299	6988	2310	2034	4440	8680	4889	6286	2036	5185	807	2959	3434	1003	1017	3936	2912	3537	1632	4448	1240	1410	1947	484	1256	3946	1472	5794	1528	5928	4500	5772	2017	2409	1645	2362	1617	2861	1006	2456	1694
FREADS	UT-UPHL-250418795673_seqkit_500_trimmed.sorted	UT-UPHL-250418795673	seqkit	500	132	47	298	151	42	204	201	190	377	121	175	258	252	459	222	310	168	379	371	393	327	139	678	96	220	406	383	270	289	345	296	288	56	366	795	302	323	97	442	589	101	216	185	199	335	225	228	227	277	217	207	319	67	735	840	516	719	242	194	444	848	491	660	194	541	86	301	333	93	101	396	300	331	142	444	101	162	196	50	137	402	118	570	105	614	446	545	239	256	154	230	149	269	95	250	169
FREADS	UT-UPHL-250418795673_seqkit_50_trimmed.sorted	UT-UPHL-250418795673	seqkit	50	21	6	27	11	3	20	21	17	31	8	23	19	15	38	30	26	15	26	32	43	28	15	84	8	24	36	31	38	27	42	29	24	8	46	81	33	39	5	45	71	7	19	21	21	33	24	21	24	29	23	13	34	10	77	85	52	54	29	16	50	74	48	70	17	59	16	24	33	4	10	46	35	41	18	37	11	14	21	4	16	37	10	56	4	57	34	63	26	33	18	23	16	26	14	30	17
FREADS	UT-UPHL-250418801960_bbnorm_10000_trimmed.sorted	UT-UPHL-250418801960	bbnorm	10000	5718	548	10298	4398	741	6853	6128	7002	7681	3077	4195	4459	4933	10002	6355	7261	3375	9179	10806	10290	8244	4343	16947	1598	4071	7664	14776	8524	9192	8330	5997	9778	793	10222	17257	6156	7950	1712	10490	16382	3102	7439	2810	6797	7671	6843	2862	4864	5744	7263	6275	14440	2848	13224	13258	11887	16407	5975	4478	14227	13940	11485	15761	4581	8871	1716	12011	9733	1682	2929	10435	9731	8572	2529	8492	2825	3927	6750	556	3236	9670	3067	15004	4304	12290	10051	13559	6311	5735	4089	5680	4237	10121	3880	7931	8580
FREADS	UT-UPHL-250418801960_bbnorm_1000_trimmed.sorted	UT-UPHL-250418801960	bbnorm	1000	1709	542	1850	1906	497	1670	1547	1493	1523	1439	1752	1646	1540	1697	1244	1553	1009	1512	1471	1727	1825	1800	2191	1377	1641	1626	1521	1208	1304	1526	1198	1509	808	1716	1770	1546	1500	1584	1713	1836	1112	1755	1444	1803	1765	1690	1633	1787	1755	1465	1392	1637	1369	1545	1530	1344	1820	1691	1577	1690	1581	1337	1677	1617	1748	1167	1917	1880	1265	1288	1173	1407	1510	1231	1755	861	1431	1833	523	1558	1509	1137	1809	1427	1606	1288	1569	1516	1496	1425	1612	1578	1820	1586	1926	1511
FREADS	UT-UPHL-250418801960_bbnorm_100_trimmed.sorted	UT-UPHL-250418801960	bbnorm	100	154	101	177	193	96	179	158	172	151	169	178	166	163	172	119	161	80	154	154	177	169	184	280	121	181	138	150	117	129	145	125	164	178	157	168	136	154	173	141	186	112	177	156	186	161	170	148	161	193	168	145	150	153	151	215	128	183	156	166	168	177	136	191	175	145	98	221	176	133	117	138	165	124	126	146	151	142	218	141	157	168	129	174	156	143	124	158	142	145	138	179	141	171	178	230	150
FREADS	UT-UPHL-250418801960_bbnorm_10_trimmed.sorted	UT-UPHL-250418801960	bbnorm	10	24	6	14	18	11	17	14	9	11	16	10	17	14	17	8	13	8	12	9	16	16	14	24	17	18	20	12	6	10	12	8	13	17	20	8	8	13	16	16	21	15	9	13	23	20	10	21	14	22	20	8	11	12	10	15	11	13	15	13	16	10	9	13	14	18	9	16	22	8	17	8	11	10	11	9	11	17	17	14	13	12	11	16	12	8	14	10	15	15	15	13	15	21	14	20	14
FREADS	UT-UPHL-250418801960_bbnorm_200_trimmed.sorted	UT-UPHL-250418801960	bbnorm	200	313	208	323	375	215	315	322	291	268	312	340	323	292	321	278	341	203	312	273	364	325	389	508	271	343	326	275	236	232	291	229	280	340	327	345	276	314	335	324	361	231	314	347	379	313	309	319	308	354	310	255	291	275	328	392	241	370	328	338	342	291	241	353	339	324	226	377	367	299	235	239	301	288	239	314	246	303	388	273	320	317	242	350	266	301	291	344	302	319	274	312	328	349	361	467	317
FREADS	UT-UPHL-250418801960_bbnorm_300_trimmed.sorted	UT-UPHL-250418801960	bbnorm	300	494	324	507	531	361	497	505	476	466	506	532	469	465	486	378	493	315	458	424	561	506	588	703	416	512	471	401	334	379	434	306	470	479	506	578	436	475	469	510	507	325	511	497	542	497	490	495	544	542	456	424	495	438	443	543	381	542	488	513	501	485	414	545	511	472	373	593	542	440	371	351	453	451	393	493	377	504	565	357	512	454	352	561	427	491	400	498	472	434	400	498	525	545	491	659	468
FREADS	UT-UPHL-250418801960_bbnorm_30_trimmed.sorted	UT-UPHL-250418801960	bbnorm	30	51	31	53	58	40	49	35	40	47	52	58	43	46	52	39	50	22	47	42	58	57	45	99	46	54	43	31	29	39	43	37	40	56	52	39	41	41	44	45	53	43	49	52	53	52	51	51	36	51	51	36	38	45	44	64	32	47	48	49	41	45	35	55	52	48	25	51	51	37	40	39	48	55	39	50	46	46	85	40	41	42	26	61	49	49	36	51	40	37	38	46	51	54	48	77	69
FREADS	UT-UPHL-250418801960_bbnorm_400_trimmed.sorted	UT-UPHL-250418801960	bbnorm	400	702	440	666	746	411	661	632	576	547	644	707	650	627	668	496	692	406	638	586	733	717	719	940	564	718	622	560	463	539	614	422	609	630	674	689	585	594	655	676	777	480	685	683	758	663	704	697	744	725	615	587	677	566	628	681	484	734	726	647	670	667	529	689	679	696	461	781	747	580	503	471	575	591	501	692	480	662	795	391	675	596	460	724	558	673	528	594	614	592	557	617	660	701	697	827	610
FREADS	UT-UPHL-250418801960_bbnorm_5000_trimmed.sorted	UT-UPHL-250418801960	bbnorm	5000	5707	547	8106	4400	765	6817	6117	6928	6661	3091	4235	4813	5287	8509	5569	6842	3387	7513	7284	8197	8060	4353	9704	1600	4079	7029	7420	5611	6091	6940	5248	7003	795	7767	8686	6157	6806	1714	7635	8844	3007	7445	2812	6722	7590	6890	2862	4881	5749	6764	5793	7587	2239	6939	6892	6116	8573	5978	4484	8240	7165	5896	8330	4585	7779	1709	8983	8043	1685	2930	5756	6632	7250	2544	7912	2526	4013	6854	557	3244	7487	3070	8656	3588	7882	6082	7730	6078	5514	4098	5687	4241	7687	3886	7342	6368
FREADS	UT-UPHL-250418801960_bbnorm_500_trimmed.sorted	UT-UPHL-250418801960	bbnorm	500	893	467	901	955	428	819	799	775	706	783	875	846	798	829	636	821	516	731	752	901	879	923	1141	698	901	834	734	572	656	764	581	785	781	851	922	747	761	807	823	891	572	877	829	977	867	932	850	957	940	766	708	850	711	775	868	680	933	889	814	842	815	683	901	854	838	595	995	913	761	707	580	707	700	580	840	594	730	987	412	872	771	634	868	677	778	633	766	768	757	719	765	831	890	893	1131	840
FREADS	UT-UPHL-250418801960_bbnorm_50_trimmed.sorted	UT-UPHL-250418801960	bbnorm	50	85	41	87	83	68	99	95	80	69	79	96	93	86	85	61	88	52	78	83	79	90	80	172	77	85	75	77	64	56	70	70	77	83	66	77	65	79	69	65	88	61	71	85	84	87	96	74	78	97	78	72	82	67	89	126	55	90	90	88	95	90	71	94	90	81	52	109	82	59	46	56	94	75	61	70	58	74	133	72	65	92	61	91	68	81	67	93	82	76	63	80	78	92	83	118	83
FREADS	UT-UPHL-250418801960_raw_all_trimmed.sorted	UT-UPHL-250418801960	raw	all	5720	548	10299	4399	743	6856	6132	7003	7684	3081	4196	4461	4935	10002	6356	7265	3379	9181	10808	10296	8247	4343	17825	1600	4072	7668	18894	8527	9195	8332	6000	9782	793	10223	18059	6159	7951	1717	10500	16569	3104	7441	2810	6799	7674	6846	2864	4866	5745	7267	6275	14802	2851	21452	23827	19124	16585	5976	4482	14264	19259	12331	17219	4583	8876	1717	12041	9737	1682	2930	10435	9734	8575	2530	8494	2825	3931	6757	556	3237	9671	3067	15116	4307	12292	10484	14049	6314	5740	4090	5682	4241	10125	3881	7936	8582
FREADS	UT-UPHL-250418801960_seqkit_10000_trimmed.sorted	UT-UPHL-250418801960	seqkit	10000	3908	386	7155	3059	523	4827	4271	4840	5342	2091	2969	3328	3614	6883	4428	5118	2358	6407	7455	7176	5757	2991	12199	1102	2809	5254	12928	5850	6356	5758	4119	6744	547	6941	12347	4268	5505	1194	7271	11421	2175	5145	1919	4708	5303	4753	1982	3327	3935	5074	4339	10239	1966	14776	16414	13176	11377	4120	3036	9859	13195	8434	11944	3179	6177	1158	8292	6732	1160	2022	7177	6675	6011	1805	5881	1962	2777	4781	386	2249	6689	2130	10369	2926	8458	7242	9668	4359	3924	2803	3916	2957	7028	2674	5466	5874
FREADS	UT-UPHL-250418801960_seqkit_1000_trimmed.sorted	UT-UPHL-250418801960	seqkit	1000	407	42	716	299	50	475	409	471	521	205	292	315	331	653	421	485	236	617	731	685	537	306	1216	131	296	546	1237	572	619	559	374	652	53	710	1258	439	554	108	707	1138	210	484	184	505	562	457	205	327	409	467	465	1030	198	1438	1625	1319	1170	412	288	1001	1345	871	1078	317	595	134	837	668	132	211	691	686	622	186	577	156	228	422	34	215	681	237	989	294	777	727	950	420	408	293	371	295	657	255	542	534
FREADS	UT-UPHL-250418801960_seqkit_100_trimmed.sorted	UT-UPHL-250418801960	seqkit	100	37	5	66	34	4	42	34	47	55	25	15	27	38	75	45	52	15	62	69	65	46	32	126	19	36	51	129	64	64	55	43	82	3	78	114	51	59	15	60	105	21	47	25	43	58	42	20	35	40	57	49	103	20	135	154	137	117	30	31	97	157	86	108	29	60	13	80	50	11	19	63	81	52	11	51	17	22	44	2	21	60	32	97	22	68	68	84	51	44	26	54	33	78	20	42	49
FREADS	UT-UPHL-250418801960_seqkit_10_trimmed.sorted	UT-UPHL-250418801960	seqkit	10	4	0	4	3	0	3	4	7	2	3	1	1	3	7	2	3	1	4	6	3	4	6	8	0	4	5	18	10	6	6	7	12	0	5	8	5	9	1	6	8	1	6	5	2	6	2	1	2	4	3	3	7	2	12	13	13	12	1	3	13	18	7	12	1	9	0	11	3	0	0	3	9	3	1	5	5	3	7	1	4	6	4	12	3	9	6	7	8	5	0	2	5	11	2	5	7
FREADS	UT-UPHL-250418801960_seqkit_200_trimmed.sorted	UT-UPHL-250418801960	seqkit	200	61	6	99	49	8	63	44	69	76	34	25	44	52	112	67	80	27	96	104	96	68	47	196	29	43	83	189	101	103	85	55	111	9	112	195	65	84	25	99	161	33	73	33	59	74	67	36	49	67	76	72	152	26	208	239	192	163	59	46	145	217	136	160	45	85	18	127	95	20	29	99	114	74	18	84	23	39	59	3	29	92	40	150	42	110	102	136	73	64	40	77	43	106	35	81	78
FREADS	UT-UPHL-250418801960_seqkit_300_trimmed.sorted	UT-UPHL-250418801960	seqkit	300	85	9	137	60	13	89	63	107	112	43	42	54	75	142	94	100	35	123	141	134	92	56	253	32	52	100	237	129	139	118	69	139	13	158	261	78	107	29	123	208	45	93	42	85	109	98	45	64	89	110	96	223	37	272	306	256	226	78	66	185	277	175	219	63	121	23	167	130	27	40	128	148	113	28	101	27	55	84	4	38	125	51	196	57	152	137	182	92	81	59	101	59	137	51	109	102
FREADS	UT-UPHL-250418801960_seqkit_30_trimmed.sorted	UT-UPHL-250418801960	seqkit	30	12	0	18	8	1	13	7	13	12	12	3	11	12	19	11	12	4	15	21	18	13	14	31	7	8	11	46	22	24	21	11	27	0	23	34	15	19	3	17	30	7	14	7	8	15	9	7	9	13	16	13	37	8	37	38	36	34	7	11	28	57	20	35	5	22	3	25	8	3	1	12	27	12	4	12	7	6	14	1	6	16	7	38	6	20	24	26	21	14	7	17	11	22	7	16	13
FREADS	UT-UPHL-250418801960_seqkit_400_trimmed.sorted	UT-UPHL-250418801960	seqkit	400	119	11	204	88	18	144	97	164	173	63	77	94	113	202	135	157	60	185	219	200	150	96	394	46	89	153	350	174	198	177	115	215	16	228	388	120	157	38	209	322	66	140	59	136	159	150	62	100	127	146	146	332	64	406	468	396	346	117	90	283	406	252	324	93	176	33	240	193	39	59	202	220	183	48	152	42	65	131	6	66	195	73	298	96	234	225	286	126	121	85	123	85	197	90	160	152
FREADS	UT-UPHL-250418801960_seqkit_5000_trimmed.sorted	UT-UPHL-250418801960	seqkit	5000	1912	203	3534	1509	279	2421	2165	2379	2635	1031	1524	1678	1819	3376	2179	2564	1165	3192	3681	3599	2901	1489	6125	559	1421	2605	6440	2954	3182	2883	2035	3363	270	3512	6231	2118	2763	598	3669	5771	1074	2593	974	2404	2679	2345	991	1605	1996	2523	2133	5226	989	7441	8201	6604	5728	2070	1489	4984	7104	4703	6041	1606	3158	595	4160	3401	583	1012	3608	3370	2988	935	2954	965	1339	2382	201	1119	3322	1075	5235	1470	4169	3614	4896	2133	1969	1409	1946	1528	3513	1350	2716	2920
FREADS	UT-UPHL-250418801960_seqkit_500_trimmed.sorted	UT-UPHL-250418801960	seqkit	500	204	19	345	135	28	223	180	253	273	109	151	166	170	339	200	247	100	309	364	342	255	155	612	76	156	276	600	300	336	284	178	339	26	382	623	217	282	56	362	563	104	229	100	243	269	231	105	173	217	244	236	539	92	706	798	664	571	202	140	468	677	431	542	143	295	62	407	335	69	105	345	360	317	87	271	68	118	217	15	108	350	122	480	146	390	381	496	202	196	135	202	148	341	134	268	263
FREADS	UT-UPHL-250418801960_seqkit_50_trimmed.sorted	UT-UPHL-250418801960	seqkit	50	19	1	31	15	1	16	15	22	24	16	5	13	15	43	21	21	6	28	32	24	20	17	57	13	18	22	67	30	36	33	18	45	2	42	52	23	27	7	28	48	9	28	12	14	24	16	12	19	21	24	20	56	14	60	75	65	60	11	18	45	87	43	57	14	42	5	40	19	7	7	29	44	21	8	33	10	9	23	1	11	36	15	59	13	33	36	42	32	18	13	22	16	32	10	25	21
FREADS	UT-UPHL-250418830725_bbnorm_10000_trimmed.sorted	UT-UPHL-250418830725	bbnorm	10000	10838	1036	15750	6491	1116	8402	9634	8458	12198	3698	7431	6121	8561	13387	10575	8257	4003	9415	13921	11836	13682	5002	19220	1259	6160	8798	15984	6846	10505	6118	5172	9650	1144	12362	17632	7204	10693	1471	15543	17165	3311	8172	5951	8254	10760	7492	2989	6169	8976	10355	6928	14003	2777	13461	10929	11568	17144	7437	7570	15395	14584	11443	16710	5190	10107	1639	17941	12022	2074	2964	12155	12164	14361	4299	15704	4753	7107	8918	1028	4296	15290	4251	17233	7093	14994	11129	15009	10478	11500	7615	12794	8033	15270	6959	14936	6491
FREADS	UT-UPHL-250418830725_bbnorm_1000_trimmed.sorted	UT-UPHL-250418830725	bbnorm	1000	1824	903	1843	1974	923	1769	1682	1507	1598	1484	1896	1566	1648	1717	1334	1720	1241	1567	1533	1721	1759	1822	2365	1175	1708	1652	1602	1255	1437	1650	1313	1645	1178	1678	1773	1580	1594	1481	1835	1829	1181	1713	1762	1875	1785	1839	1724	1764	1840	1673	1625	1784	1420	1638	1271	1275	1867	1725	1660	1721	1733	1327	1823	1622	1836	1153	1966	1920	1451	1396	1218	1314	1513	1182	1773	985	1680	1922	869	1573	1629	1119	1756	1491	1585	1163	1655	1551	1517	1382	1594	1644	1835	1622	2207	1715
FREADS	UT-UPHL-250418830725_bbnorm_100_trimmed.sorted	UT-UPHL-250418830725	bbnorm	100	122	122	161	213	133	170	190	167	147	155	167	141	184	170	115	161	143	158	133	188	160	162	311	132	183	164	160	120	135	151	131	176	171	150	151	155	142	187	171	174	114	170	171	164	176	175	197	170	170	190	166	198	148	172	168	103	225	151	167	177	182	144	191	185	180	105	202	174	154	132	105	161	151	108	143	146	141	227	140	167	167	128	175	172	149	103	192	174	154	137	159	172	222	161	268	151
FREADS	UT-UPHL-250418830725_bbnorm_10_trimmed.sorted	UT-UPHL-250418830725	bbnorm	10	14	16	14	20	16	15	13	15	10	11	17	17	14	20	12	9	18	19	13	13	14	13	28	15	21	16	24	14	9	9	14	17	14	13	7	10	20	15	11	7	13	14	19	15	15	16	15	15	10	14	11	15	12	16	12	10	10	13	13	19	15	14	20	16	17	11	13	22	12	13	7	15	10	9	16	14	12	12	14	11	17	13	17	16	8	11	20	7	8	8	15	14	13	13	17	16
FREADS	UT-UPHL-250418830725_bbnorm_200_trimmed.sorted	UT-UPHL-250418830725	bbnorm	200	325	221	328	398	256	319	364	292	302	315	361	311	299	362	297	340	233	326	293	352	328	367	573	280	334	288	351	228	264	298	234	322	365	308	344	307	274	342	332	331	237	326	362	371	385	352	340	346	352	365	338	365	301	333	288	208	378	325	327	313	353	280	376	340	327	196	368	362	332	271	249	298	288	248	344	255	313	392	274	325	344	237	344	319	274	228	330	319	315	278	295	307	365	280	467	303
FREADS	UT-UPHL-250418830725_bbnorm_300_trimmed.sorted	UT-UPHL-250418830725	bbnorm	300	475	353	503	556	397	496	550	456	480	459	539	472	493	525	441	546	347	476	477	543	529	549	799	389	530	473	457	370	404	407	346	523	508	521	531	472	415	494	484	534	338	501	550	578	516	488	530	543	534	524	481	492	455	475	402	338	537	487	545	520	506	381	518	477	498	309	594	563	435	371	358	438	423	363	492	366	481	590	418	493	448	337	498	469	443	300	520	434	436	401	508	485	552	507	689	473
FREADS	UT-UPHL-250418830725_bbnorm_30_trimmed.sorted	UT-UPHL-250418830725	bbnorm	30	43	32	43	58	40	51	57	55	46	40	58	51	38	43	38	58	43	38	52	47	50	56	109	31	62	36	46	33	43	29	34	43	61	45	38	60	52	49	50	47	35	52	54	59	55	45	39	49	53	57	54	49	42	46	45	35	56	44	39	48	46	45	63	73	57	31	50	67	49	46	34	55	39	31	57	37	51	76	35	47	48	23	60	52	40	26	61	45	31	32	36	41	63	41	79	47
FREADS	UT-UPHL-250418830725_bbnorm_400_trimmed.sorted	UT-UPHL-250418830725	bbnorm	400	724	537	706	771	543	692	717	637	643	629	729	622	623	674	585	706	475	665	609	703	728	734	1012	537	728	618	617	508	594	618	491	650	716	662	697	599	602	696	726	737	487	711	683	800	747	731	698	727	754	653	655	682	585	666	548	517	766	645	664	694	686	498	716	680	693	428	783	775	626	556	465	551	618	535	671	508	626	735	583	693	635	459	685	598	624	462	683	658	570	531	617	617	779	663	963	586
FREADS	UT-UPHL-250418830725_bbnorm_5000_trimmed.sorted	UT-UPHL-250418830725	bbnorm	5000	7176	1021	8425	6545	1252	7633	7884	7115	7476	3746	7447	6053	7197	8424	6377	7123	4040	7593	7569	8548	8535	5007	10023	1264	6195	7444	8265	5666	6549	6086	4772	7378	1155	7745	8989	7167	7077	1471	8299	8786	3370	7944	5893	7511	8307	7387	3004	6238	8151	7946	6780	8059	2396	7037	5692	5978	8752	7342	7381	8159	7450	5807	8596	5209	8078	1614	9275	8167	2080	2970	6110	6282	7379	3758	8291	2775	6674	7945	1077	4282	7922	4196	8829	6188	7735	5733	7758	7666	7539	6285	7901	7148	8011	6644	8738	5863
FREADS	UT-UPHL-250418830725_bbnorm_500_trimmed.sorted	UT-UPHL-250418830725	bbnorm	500	950	691	893	961	681	833	888	771	812	809	913	787	758	843	649	858	634	825	808	898	884	933	1216	689	863	813	796	616	682	803	680	860	862	838	885	802	790	843	945	900	604	813	875	942	959	786	903	885	897	917	818	881	730	851	683	603	911	854	837	923	870	686	929	853	885	558	1011	957	785	688	570	704	800	621	855	603	790	968	724	849	776	598	831	775	801	562	882	756	727	651	823	770	985	852	1237	829
FREADS	UT-UPHL-250418830725_bbnorm_50_trimmed.sorted	UT-UPHL-250418830725	bbnorm	50	83	54	76	105	59	81	108	79	88	79	107	78	88	96	59	74	61	62	74	107	79	94	190	78	102	83	70	65	67	48	65	89	96	72	96	86	76	92	73	79	63	78	91	97	88	78	74	79	78	88	75	84	60	97	89	64	106	75	89	75	92	74	94	95	78	52	86	93	88	60	59	83	76	50	98	58	83	116	68	77	83	64	85	109	61	40	90	75	66	63	79	79	93	77	118	72
FREADS	UT-UPHL-250418830725_raw_all_trimmed.sorted	UT-UPHL-250418830725	raw	all	10853	1039	18250	6494	1117	8404	9637	8458	12200	3699	7433	6122	8561	13390	10771	8259	4004	9417	15587	13136	13688	5003	30600	1259	6161	8803	25511	6871	10505	6121	5174	9655	1145	12431	25825	7220	10694	1476	17260	19307	3313	8175	5955	8259	10762	7494	2992	6170	8979	10355	6929	14005	2778	22607	14304	18546	27303	7440	7573	16484	24563	14287	27501	5194	10112	1640	20450	12023	2078	2964	19084	13738	16465	4307	15947	4988	7109	8919	1031	4298	17545	4253	26999	8156	27820	19155	30029	10615	11629	7618	12798	8036	21252	6962	16498	6495
FREADS	UT-UPHL-250418830725_seqkit_10000_trimmed.sorted	UT-UPHL-250418830725	seqkit	10000	5303	499	8950	3171	639	4111	4784	4168	5978	1826	3660	3188	4321	6596	5325	4123	1953	4543	7622	6567	6828	2423	14861	618	3019	4351	12443	3381	5243	2911	2612	4816	573	6128	12604	3582	5306	664	8370	9504	1709	3967	2971	3975	5326	3723	1455	2981	4426	4995	3433	6905	1397	11090	6900	9059	13451	3599	3821	8034	11958	6998	13420	2552	4948	832	10024	5918	1031	1468	9161	6627	8012	2234	7905	2442	3852	4872	527	2089	8574	2092	13294	4098	13529	9370	14721	5101	5691	3770	6295	3907	10421	3315	8067	3185
FREADS	UT-UPHL-250418830725_seqkit_1000_trimmed.sorted	UT-UPHL-250418830725	seqkit	1000	538	53	930	274	63	389	484	399	557	180	334	290	419	654	516	399	196	446	730	620	631	231	1556	62	288	447	1273	371	522	277	265	443	58	577	1286	390	522	69	825	916	157	395	277	372	549	391	140	308	435	468	333	683	127	1107	734	893	1347	393	367	755	1134	692	1341	260	464	85	1013	594	88	135	912	695	794	228	776	228	334	423	44	178	884	189	1319	403	1324	912	1494	522	547	373	607	397	1017	360	783	279
FREADS	UT-UPHL-250418830725_seqkit_100_trimmed.sorted	UT-UPHL-250418830725	seqkit	100	52	6	83	31	4	47	52	48	57	17	31	29	39	73	49	44	24	44	79	83	62	21	150	5	22	48	133	30	51	26	27	36	6	63	137	38	47	6	67	92	26	46	19	38	60	44	12	27	55	46	38	68	11	108	64	81	132	44	28	73	125	71	144	19	40	6	103	57	5	10	91	70	76	27	71	24	40	39	2	13	85	14	150	43	128	86	140	64	59	36	53	48	101	31	77	29
FREADS	UT-UPHL-250418830725_seqkit_10_trimmed.sorted	UT-UPHL-250418830725	seqkit	10	5	0	7	2	0	4	4	4	4	2	3	7	0	14	6	3	1	7	8	10	2	1	13	2	3	2	11	3	5	5	3	2	0	4	12	3	2	1	7	9	2	3	2	3	9	2	0	4	3	3	0	5	0	9	12	10	7	4	3	10	8	9	13	3	5	0	5	10	0	0	8	5	8	4	10	3	6	4	0	1	11	2	11	4	14	10	21	7	8	2	8	6	9	2	6	4
FREADS	UT-UPHL-250418830725_seqkit_200_trimmed.sorted	UT-UPHL-250418830725	seqkit	200	92	9	127	47	8	66	78	81	81	28	52	47	59	105	70	68	36	69	110	118	95	37	227	6	29	68	193	56	78	38	31	59	7	91	191	60	74	8	108	128	30	59	32	64	85	74	19	44	78	74	58	110	20	159	98	126	193	71	50	129	187	109	216	30	64	8	143	86	8	15	132	117	106	38	120	33	56	58	6	24	130	29	219	66	191	140	222	102	86	56	84	75	150	51	106	42
FREADS	UT-UPHL-250418830725_seqkit_300_trimmed.sorted	UT-UPHL-250418830725	seqkit	300	114	10	170	62	11	89	103	101	111	35	74	59	73	138	102	79	49	84	152	140	133	50	292	8	43	84	257	81	106	59	45	90	10	116	245	78	103	16	144	176	35	70	40	76	103	100	28	62	95	96	76	145	29	201	132	178	264	91	66	169	235	139	291	51	84	13	202	113	12	21	173	142	147	43	167	40	70	89	10	31	165	41	287	93	248	187	288	121	120	73	110	88	191	68	154	60
FREADS	UT-UPHL-250418830725_seqkit_30_trimmed.sorted	UT-UPHL-250418830725	seqkit	30	13	1	21	4	0	18	11	12	12	5	8	11	10	25	15	11	2	13	23	35	15	3	41	2	8	15	34	6	11	10	6	8	4	20	31	13	8	1	23	29	9	13	5	16	24	11	3	8	13	14	7	19	5	33	29	30	30	13	6	24	32	24	30	8	12	2	26	15	1	2	27	20	23	10	26	7	12	12	1	4	28	2	45	14	38	28	39	20	15	10	19	16	34	14	21	11
FREADS	UT-UPHL-250418830725_seqkit_400_trimmed.sorted	UT-UPHL-250418830725	seqkit	400	177	14	282	98	22	123	151	134	170	58	105	82	115	204	159	124	68	133	229	197	204	64	437	19	71	130	392	118	152	98	73	134	17	159	373	123	167	16	237	277	47	119	62	112	154	137	48	89	139	135	105	213	43	307	212	266	371	142	98	258	366	205	429	82	130	20	306	170	20	32	276	218	216	63	252	68	106	135	14	55	246	56	409	137	394	275	442	170	163	111	172	136	290	111	220	81
FREADS	UT-UPHL-250418830725_seqkit_5000_trimmed.sorted	UT-UPHL-250418830725	seqkit	5000	2655	252	4412	1577	309	2020	2469	2106	2971	986	1785	1595	2195	3244	2667	2008	964	2270	3823	3223	3399	1192	7589	328	1499	2153	6246	1716	2611	1457	1300	2440	284	3066	6319	1824	2702	348	4145	4648	844	1994	1506	1954	2704	1927	730	1500	2171	2444	1713	3465	702	5623	3471	4533	6754	1835	1927	4035	6304	3951	6716	1306	2484	419	5049	3001	540	743	4623	3299	4094	1123	3919	1189	1952	2386	280	1055	4275	1069	6650	2135	6767	4705	7410	2624	2884	1893	3135	1968	5180	1685	4059	1562
FREADS	UT-UPHL-250418830725_seqkit_500_trimmed.sorted	UT-UPHL-250418830725	seqkit	500	295	28	467	151	23	192	237	200	287	94	160	154	190	326	245	213	106	224	370	310	312	110	750	25	135	208	630	183	263	158	129	227	25	272	631	199	257	32	391	461	79	197	130	184	253	208	78	147	231	231	168	342	69	553	339	417	624	195	180	392	580	361	674	129	225	39	489	288	33	62	451	348	377	102	384	109	174	209	20	88	418	88	622	180	661	461	773	282	281	185	286	209	500	179	392	148
FREADS	UT-UPHL-250418830725_seqkit_50_trimmed.sorted	UT-UPHL-250418830725	seqkit	50	28	1	38	13	0	29	24	18	24	8	12	16	22	42	26	22	8	18	44	50	34	7	73	3	11	23	65	13	23	16	10	16	4	35	59	25	20	2	33	47	16	23	8	26	39	21	7	15	22	24	16	36	7	56	40	47	59	16	14	37	70	41	68	13	18	3	51	24	1	4	49	33	38	16	43	9	19	20	1	6	46	6	81	20	61	43	66	34	26	16	31	26	49	22	33	17
FREADS	UT-UPHL-250418838622_bbnorm_10000_trimmed.sorted	UT-UPHL-250418838622	bbnorm	10000	328	23	687	261	35	495	276	346	232	143	72	217	236	588	412	310	139	480	541	710	651	204	2025	81	121	487	764	376	410	563	161	747	38	812	1644	666	585	113	714	1455	163	322	134	496	574	401	200	316	461	534	274	707	91	1673	2193	1514	1371	356	302	1276	1272	788	1275	231	713	101	554	791	128	84	609	435	288	115	616	126	121	400	19	199	377	118	1297	200	652	725	1049	422	337	224	248	270	728	298	588	350
FREADS	UT-UPHL-250418838622_bbnorm_1000_trimmed.sorted	UT-UPHL-250418838622	bbnorm	1000	328	23	687	261	35	495	276	346	232	143	72	217	236	588	412	310	139	480	541	710	651	204	1736	81	121	487	764	376	410	563	161	747	38	812	1568	666	585	113	714	1449	163	322	134	496	574	401	200	316	461	534	274	707	91	1300	1160	1013	1366	356	302	1276	1239	788	1275	231	713	101	550	791	128	84	609	435	288	115	616	126	121	400	19	199	377	118	1288	200	652	716	1034	422	337	224	248	270	728	298	588	350
FREADS	UT-UPHL-250418838622_bbnorm_100_trimmed.sorted	UT-UPHL-250418838622	bbnorm	100	120	22	164	154	34	138	135	138	125	113	71	151	130	185	104	125	80	114	106	149	167	136	209	83	122	129	158	112	116	132	73	133	37	147	180	171	121	113	163	179	111	158	125	152	133	163	146	154	146	126	111	134	72	132	135	100	154	142	143	174	155	127	164	131	159	83	169	164	121	79	117	150	132	80	174	53	103	168	18	128	137	82	151	114	148	106	119	155	135	119	131	115	151	139	167	131
FREADS	UT-UPHL-250418838622_bbnorm_10_trimmed.sorted	UT-UPHL-250418838622	bbnorm	10	8	11	11	16	6	15	20	8	14	6	20	7	16	10	8	10	5	9	9	19	22	18	19	5	26	12	15	12	14	8	3	8	12	9	17	23	15	15	16	15	10	20	10	13	6	20	17	11	11	10	14	10	13	11	11	3	16	18	14	22	13	12	16	6	18	14	15	16	15	15	7	11	16	17	11	8	17	13	10	22	14	12	9	10	15	10	12	10	15	9	14	20	12	19	15	20
FREADS	UT-UPHL-250418838622_bbnorm_200_trimmed.sorted	UT-UPHL-250418838622	bbnorm	200	238	23	265	263	35	276	270	279	227	143	72	215	236	340	200	216	138	268	226	329	333	204	380	83	122	297	293	247	250	287	143	265	38	286	337	311	260	113	335	380	158	312	132	273	289	288	200	279	283	293	234	314	83	269	222	204	306	314	270	346	262	260	348	226	303	100	336	326	129	85	247	274	257	115	300	72	120	332	19	197	254	119	354	178	301	219	288	285	283	204	226	249	298	264	323	245
FREADS	UT-UPHL-250418838622_bbnorm_300_trimmed.sorted	UT-UPHL-250418838622	bbnorm	300	312	23	418	261	35	429	276	346	232	143	72	217	236	498	307	304	139	384	324	444	470	204	566	81	121	409	412	345	376	439	151	398	38	436	504	437	373	113	462	530	161	321	132	407	426	380	200	316	429	422	274	432	84	436	328	317	499	356	302	470	372	360	531	228	489	101	512	486	128	84	348	383	288	115	492	99	121	395	19	199	373	118	511	184	452	324	434	408	325	224	248	270	438	298	438	333
FREADS	UT-UPHL-250418838622_bbnorm_30_trimmed.sorted	UT-UPHL-250418838622	bbnorm	30	50	19	33	48	30	40	44	37	33	25	48	44	51	46	34	32	16	35	31	45	43	52	62	34	45	36	54	37	36	49	26	39	36	40	37	55	33	41	36	65	41	49	33	58	53	45	42	44	39	26	27	39	34	42	26	26	45	41	50	42	35	32	40	58	36	18	48	60	42	33	32	48	33	29	55	31	37	55	17	39	29	28	39	42	38	39	50	39	33	36	34	35	40	37	48	45
FREADS	UT-UPHL-250418838622_bbnorm_400_trimmed.sorted	UT-UPHL-250418838622	bbnorm	400	328	23	567	261	35	495	276	346	232	143	72	217	236	588	405	310	139	456	444	578	609	203	799	81	121	465	565	376	408	543	157	526	38	569	671	597	506	113	626	723	161	321	133	496	550	401	200	316	461	514	274	577	89	582	460	381	648	356	302	626	515	520	660	229	615	101	543	669	128	84	446	433	288	115	597	126	121	400	19	199	377	118	702	188	597	414	575	422	337	224	248	270	573	298	532	350
FREADS	UT-UPHL-250418838622_bbnorm_5000_trimmed.sorted	UT-UPHL-250418838622	bbnorm	5000	328	23	687	261	35	495	276	346	232	143	72	217	236	588	412	310	139	480	541	710	651	204	2025	81	121	487	764	376	410	563	161	747	38	812	1644	666	585	113	714	1455	163	322	134	496	574	401	200	316	461	534	274	707	91	1673	2193	1514	1371	356	302	1276	1272	788	1275	231	713	101	554	791	128	84	609	435	288	115	616	126	121	400	19	199	377	118	1297	200	652	725	1049	422	337	224	248	270	728	298	588	350
FREADS	UT-UPHL-250418838622_bbnorm_500_trimmed.sorted	UT-UPHL-250418838622	bbnorm	500	328	23	653	261	35	495	276	346	232	143	72	217	236	588	412	310	139	480	494	632	651	204	974	81	121	487	700	376	409	563	158	646	38	665	832	649	573	113	689	937	163	321	134	496	574	401	200	316	461	534	274	690	91	698	619	487	801	356	302	799	663	643	850	229	690	101	547	773	128	84	544	435	288	115	616	126	121	400	19	199	377	118	859	188	651	515	699	422	337	224	248	270	698	298	585	350
FREADS	UT-UPHL-250418838622_bbnorm_50_trimmed.sorted	UT-UPHL-250418838622	bbnorm	50	58	20	71	81	34	65	71	68	63	65	69	70	58	73	52	42	38	54	56	79	86	78	87	56	74	89	61	47	55	76	41	62	37	66	74	77	65	58	79	90	64	78	55	80	57	65	76	71	61	80	64	70	58	71	56	49	92	74	71	81	61	54	87	63	63	35	86	65	72	56	56	58	72	39	76	41	54	71	17	58	65	44	68	62	77	48	67	67	78	61	60	69	63	67	82	59
FREADS	UT-UPHL-250418838622_raw_all_trimmed.sorted	UT-UPHL-250418838622	raw	all	327	23	687	261	35	495	276	346	232	143	72	217	236	588	412	310	139	480	542	711	651	204	2026	81	121	487	766	377	410	563	161	747	39	812	1644	667	585	113	714	1455	163	323	134	496	574	403	200	316	461	535	275	708	91	1674	2193	1514	1371	356	302	1276	1273	788	1275	233	713	101	554	791	128	85	609	435	288	116	616	127	121	401	19	199	378	119	1298	200	652	727	1050	422	337	224	248	270	729	298	589	351
FREADS	UT-UPHL-250418838622_seqkit_10000_trimmed.sorted	UT-UPHL-250418838622	seqkit	10000	327	23	687	261	35	495	276	346	232	143	72	217	236	588	412	310	139	480	542	711	651	204	2026	81	121	487	766	377	410	563	161	747	39	812	1644	667	585	113	714	1455	163	323	134	496	574	403	200	316	461	535	275	708	91	1674	2193	1514	1371	356	302	1276	1273	788	1275	233	713	101	554	791	128	85	609	435	288	116	616	127	121	401	19	199	378	119	1298	200	652	727	1050	422	337	224	248	270	729	298	589	351
FREADS	UT-UPHL-250418838622_seqkit_1000_trimmed.sorted	UT-UPHL-250418838622	seqkit	1000	327	23	687	261	35	495	276	346	232	143	72	217	236	588	412	310	139	480	542	711	651	204	2026	81	121	487	766	377	410	563	161	747	39	812	1644	667	585	113	714	1455	163	323	134	496	574	403	200	316	461	535	275	708	91	1674	2193	1514	1371	356	302	1276	1273	788	1275	233	713	101	554	791	128	85	609	435	288	116	616	127	121	401	19	199	378	119	1298	200	652	727	1050	422	337	224	248	270	729	298	589	351
FREADS	UT-UPHL-250418838622_seqkit_100_trimmed.sorted	UT-UPHL-250418838622	seqkit	100	27	2	83	45	5	64	35	52	32	18	8	33	24	79	64	41	22	54	60	87	75	23	251	7	30	53	98	47	56	70	34	83	5	103	190	94	82	12	101	175	23	29	20	71	90	56	34	45	42	70	49	75	12	200	226	190	186	47	51	155	160	85	133	32	82	14	92	112	16	14	85	53	40	9	78	14	25	48	1	23	45	11	172	18	70	101	138	48	28	40	37	28	76	43	66	39
FREADS	UT-UPHL-250418838622_seqkit_10_trimmed.sorted	UT-UPHL-250418838622	seqkit	10	1	0	9	4	0	8	1	6	2	1	1	4	0	7	5	3	5	6	6	12	10	2	23	0	1	3	7	5	3	7	4	7	2	8	16	9	10	2	14	21	3	7	2	6	19	8	1	4	2	8	5	6	1	21	21	16	19	2	4	15	19	10	15	0	6	1	18	17	0	2	2	3	6	1	8	3	1	5	1	4	6	2	22	1	7	11	8	4	4	6	3	2	5	2	8	4
FREADS	UT-UPHL-250418838622_seqkit_200_trimmed.sorted	UT-UPHL-250418838622	seqkit	200	56	3	141	59	9	84	57	75	45	30	12	46	43	120	90	60	34	86	99	133	117	37	386	11	38	85	163	72	81	112	45	135	6	158	300	137	119	17	152	289	29	48	23	103	130	75	49	69	79	108	67	145	20	316	393	283	276	83	71	232	265	122	225	46	127	18	134	152	20	22	126	75	55	15	122	21	32	82	4	38	75	13	260	28	117	143	208	77	49	64	58	40	124	71	100	64
FREADS	UT-UPHL-250418838622_seqkit_300_trimmed.sorted	UT-UPHL-250418838622	seqkit	300	76	5	182	75	9	116	77	91	60	37	17	61	59	164	120	81	42	122	147	177	167	53	505	18	41	111	201	88	116	151	65	198	10	208	427	178	160	24	189	384	38	66	35	135	174	106	57	81	101	145	83	190	23	418	539	376	376	108	87	317	349	184	306	58	172	25	188	199	25	25	164	106	77	23	165	30	35	108	5	47	111	23	355	39	171	191	272	105	67	77	82	58	175	84	138	83
FREADS	UT-UPHL-250418838622_seqkit_30_trimmed.sorted	UT-UPHL-250418838622	seqkit	30	8	1	27	11	2	20	6	16	10	3	2	8	9	20	21	13	10	14	25	30	19	6	70	0	11	10	28	18	12	19	13	19	2	27	61	30	27	3	30	57	5	13	7	14	40	19	4	15	19	19	14	18	2	60	71	54	58	15	14	48	42	33	40	4	25	4	31	35	5	4	18	13	13	3	20	6	6	18	1	11	14	3	60	6	23	31	42	10	10	21	11	4	25	11	22	10
FREADS	UT-UPHL-250418838622_seqkit_400_trimmed.sorted	UT-UPHL-250418838622	seqkit	400	122	8	272	102	12	197	109	140	91	50	26	91	87	227	167	128	57	184	218	267	243	83	752	33	49	181	296	127	154	204	62	289	14	309	633	264	227	39	294	553	62	110	56	206	228	156	80	125	168	213	118	270	35	622	834	588	565	149	115	481	500	297	483	90	254	38	248	305	36	35	245	157	110	32	226	48	52	168	12	75	149	44	539	78	266	278	433	174	111	103	121	100	279	123	206	132
FREADS	UT-UPHL-250418838622_seqkit_5000_trimmed.sorted	UT-UPHL-250418838622	seqkit	5000	327	23	687	261	35	495	276	346	232	143	72	217	236	588	412	310	139	480	542	711	651	204	2026	81	121	487	766	377	410	563	161	747	39	812	1644	667	585	113	714	1455	163	323	134	496	574	403	200	316	461	535	275	708	91	1674	2193	1514	1371	356	302	1276	1273	788	1275	233	713	101	554	791	128	85	609	435	288	116	616	127	121	401	19	199	378	119	1298	200	652	727	1050	422	337	224	248	270	729	298	589	351
FREADS	UT-UPHL-250418838622_seqkit_500_trimmed.sorted	UT-UPHL-250418838622	seqkit	500	205	12	457	169	20	317	190	230	160	90	46	148	141	396	291	199	96	309	380	490	426	131	1321	58	80	313	489	235	281	334	138	516	21	514	1070	424	370	75	487	955	107	204	91	319	369	274	120	208	302	356	189	431	65	1040	1438	995	907	234	192	804	833	511	798	153	460	67	378	498	73	63	400	275	184	70	402	84	90	282	17	126	245	77	865	122	419	475	674	273	212	149	167	188	485	187	364	225
FREADS	UT-UPHL-250418838622_seqkit_50_trimmed.sorted	UT-UPHL-250418838622	seqkit	50	16	1	40	19	3	33	14	36	17	5	6	15	13	41	38	25	16	27	36	58	44	11	114	3	16	19	60	24	20	44	20	42	4	43	110	50	44	4	55	89	11	20	16	28	59	28	13	23	24	32	25	38	7	100	123	86	98	21	18	87	74	47	64	16	50	7	49	66	10	6	39	25	20	5	32	8	16	24	1	16	21	8	89	10	35	54	76	20	14	27	16	12	35	23	33	18
FREADS	UT-UPHL-250418842351_bbnorm_10000_trimmed.sorted	UT-UPHL-250418842351	bbnorm	10000	195	6	576	0	4	60	63	180	0	17	0	400	80	266	143	699	8	203	193	1073	420	45	2758	0	0	87	14	41	60	21	11	41	0	1137	664	431	349	0	7	1495	46	173	0	610	265	1085	76	156	175	2202	25	2495	268	688	236	882	6290	78	80	17428	136	681	2051	0	66	37	2	898	37	10	235	30	50	106	26	6	116	69	14	143	149	8	986	82	67	932	1263	159	341	764	197	49	2417	169	1730	12
FREADS	UT-UPHL-250418842351_bbnorm_1000_trimmed.sorted	UT-UPHL-250418842351	bbnorm	1000	195	6	576	0	4	60	63	180	0	17	0	400	80	266	143	699	8	203	193	1073	420	45	2081	0	0	87	14	41	60	21	11	41	0	1137	664	431	349	0	7	1495	46	173	0	610	265	1085	76	156	175	1789	24	1851	227	688	236	724	2016	78	79	1861	133	681	1865	0	66	37	2	898	37	10	235	30	50	106	26	6	116	69	14	143	149	8	986	82	67	932	1263	159	341	764	197	49	1663	169	1589	12
FREADS	UT-UPHL-250418842351_bbnorm_100_trimmed.sorted	UT-UPHL-250418842351	bbnorm	100	195	6	189	0	4	60	63	155	0	17	0	202	69	197	127	303	8	163	46	334	221	43	354	0	0	87	14	41	60	21	11	41	0	192	195	178	155	0	6	220	27	162	0	168	174	203	75	155	165	224	6	194	36	187	81	176	210	77	76	187	77	179	217	0	66	37	2	169	36	10	150	30	50	106	26	6	116	69	14	143	145	8	413	23	67	152	180	94	162	197	115	49	198	150	211	4
FREADS	UT-UPHL-250418842351_bbnorm_10_trimmed.sorted	UT-UPHL-250418842351	bbnorm	10	32	2	20	0	1	19	22	14	0	16	0	17	15	22	9	38	4	19	6	28	45	19	83	0	0	19	14	16	10	17	5	16	0	16	23	17	14	1	6	22	13	16	1	22	18	29	27	23	26	21	2	19	4	21	25	18	26	16	19	16	13	19	17	0	26	12	1	19	18	3	11	16	14	18	16	6	22	20	3	19	18	8	77	3	15	15	18	21	18	15	16	21	20	17	21	0
FREADS	UT-UPHL-250418842351_bbnorm_200_trimmed.sorted	UT-UPHL-250418842351	bbnorm	200	195	6	364	0	4	60	63	180	0	17	0	377	80	266	143	580	8	203	91	611	384	43	573	0	0	87	14	41	60	21	11	41	0	372	335	356	309	0	7	386	28	173	0	377	265	370	76	156	175	389	10	403	65	373	130	304	397	78	77	371	105	354	412	0	66	37	2	361	37	10	234	30	50	106	26	6	116	69	14	143	149	8	601	45	67	325	341	138	314	350	142	49	406	169	401	6
FREADS	UT-UPHL-250418842351_bbnorm_300_trimmed.sorted	UT-UPHL-250418842351	bbnorm	300	195	6	504	0	4	60	63	180	0	17	0	400	80	266	143	695	8	203	141	865	419	44	767	0	0	87	14	41	60	21	11	41	0	585	548	430	349	0	7	564	33	173	0	479	265	594	76	156	175	583	10	588	106	515	180	450	666	78	77	555	121	497	619	0	66	37	2	533	37	10	235	30	50	106	26	6	116	69	14	143	149	8	787	67	67	478	507	159	341	528	168	49	595	169	593	8
FREADS	UT-UPHL-250418842351_bbnorm_30_trimmed.sorted	UT-UPHL-250418842351	bbnorm	30	78	2	53	0	4	52	60	46	0	17	0	67	40	50	50	106	4	60	12	81	97	41	200	0	0	59	14	41	51	21	11	41	0	61	62	53	42	0	6	60	19	48	0	52	51	61	54	74	50	64	3	60	7	62	31	36	87	53	53	51	34	66	69	0	59	35	0	59	36	10	50	29	28	43	26	6	59	57	3	48	39	8	197	9	60	44	43	44	44	49	44	46	66	43	73	4
FREADS	UT-UPHL-250418842351_bbnorm_400_trimmed.sorted	UT-UPHL-250418842351	bbnorm	400	195	6	569	0	4	60	63	180	0	17	0	400	80	266	143	699	8	203	173	1029	420	43	945	0	0	87	14	41	60	21	11	41	0	715	660	431	349	0	7	779	39	173	0	586	265	742	76	156	175	743	9	758	105	659	218	586	789	78	77	740	131	642	771	0	66	37	2	690	37	10	235	30	50	106	26	6	116	69	14	143	149	8	931	82	67	642	696	159	341	641	190	49	736	169	816	8
FREADS	UT-UPHL-250418842351_bbnorm_5000_trimmed.sorted	UT-UPHL-250418842351	bbnorm	5000	195	6	576	0	4	60	63	180	0	17	0	400	80	266	143	699	8	203	193	1073	420	45	2758	0	0	87	14	41	60	21	11	41	0	1137	664	431	349	0	7	1495	46	173	0	610	265	1085	76	156	175	2202	25	2495	268	688	236	882	6290	78	79	9045	135	681	2051	0	66	37	2	898	37	10	235	30	50	106	26	6	116	69	14	143	149	8	986	82	67	932	1263	159	341	764	197	49	2417	169	1730	12
FREADS	UT-UPHL-250418842351_bbnorm_500_trimmed.sorted	UT-UPHL-250418842351	bbnorm	500	195	6	576	0	4	60	63	180	0	17	0	400	80	266	143	699	8	203	193	1071	420	44	1144	0	0	87	14	41	60	21	11	41	0	885	663	431	349	0	7	969	43	173	0	610	265	887	76	156	175	913	12	921	115	688	236	670	1039	78	77	912	132	681	1005	0	66	37	2	805	37	10	235	30	50	106	26	6	116	69	14	143	149	8	962	82	67	680	813	159	341	759	197	49	892	169	925	11
FREADS	UT-UPHL-250418842351_bbnorm_50_trimmed.sorted	UT-UPHL-250418842351	bbnorm	50	138	3	98	0	4	60	62	83	0	17	0	96	58	87	71	176	7	80	20	144	142	41	255	0	0	78	14	41	60	21	11	41	0	94	82	84	80	0	6	97	20	83	0	107	83	104	75	92	91	93	3	110	19	106	51	86	127	73	76	94	66	81	111	0	66	35	0	87	36	10	63	29	48	64	26	6	85	64	7	98	91	8	290	16	67	90	89	80	92	79	77	49	105	86	107	4
FREADS	UT-UPHL-250418842351_raw_all_trimmed.sorted	UT-UPHL-250418842351	raw	all	202	7	575	5	6	60	64	181	0	18	3	403	84	268	143	711	9	204	194	1078	441	46	2784	1	2	89	14	42	60	21	12	41	3	1138	668	437	350	4	36	1503	46	174	9	614	265	1092	96	158	176	2210	32	2518	287	693	244	897	6331	79	81	37492	142	687	2061	5	66	38	6	900	37	13	245	30	54	106	32	7	118	70	15	143	149	8	1023	86	67	933	1271	164	350	772	198	50	2439	170	1758	36
FREADS	UT-UPHL-250418842351_seqkit_10000_trimmed.sorted	UT-UPHL-250418842351	seqkit	10000	202	7	575	5	6	60	64	181	0	18	3	403	84	268	143	711	9	204	194	1078	441	46	2784	1	2	89	14	42	60	21	12	41	3	1138	668	437	350	4	36	1503	46	174	9	614	265	1092	96	158	176	2210	32	2518	287	693	244	897	6331	79	81	37492	142	687	2061	5	66	38	6	900	37	13	245	30	54	106	32	7	118	70	15	143	149	8	1023	86	67	933	1271	164	350	772	198	50	2439	170	1758	36
FREADS	UT-UPHL-250418842351_seqkit_1000_trimmed.sorted	UT-UPHL-250418842351	seqkit	1000	34	1	104	0	0	13	7	29	0	3	0	69	17	46	33	134	1	31	38	194	68	6	453	0	1	15	2	7	9	2	0	6	1	185	111	76	66	1	4	261	5	28	0	116	47	198	13	20	35	374	2	400	39	119	36	125	1070	8	11	6499	22	116	369	2	16	8	0	155	7	2	40	4	10	21	9	2	17	15	3	25	20	1	167	16	12	144	211	30	62	130	38	6	431	29	292	3
FREADS	UT-UPHL-250418842351_seqkit_100_trimmed.sorted	UT-UPHL-250418842351	seqkit	100	3	0	17	0	0	0	1	0	0	1	0	8	3	2	3	12	0	2	5	20	12	0	39	0	0	3	0	2	0	0	0	0	0	24	9	7	8	0	2	34	1	3	0	10	3	17	0	3	5	39	1	33	4	11	5	14	111	0	1	629	0	7	50	0	2	0	0	17	1	0	5	0	1	1	1	1	1	0	0	2	1	0	19	4	0	18	22	2	8	11	1	0	42	4	34	0
FREADS	UT-UPHL-250418842351_seqkit_10_trimmed.sorted	UT-UPHL-250418842351	seqkit	10	0	0	2	0	0	0	0	0	0	0	0	1	0	0	0	1	0	0	1	4	3	0	3	0	0	0	0	0	0	0	0	0	0	3	1	1	1	0	0	4	0	1	0	0	0	2	0	0	1	4	0	4	0	1	1	1	14	0	0	77	0	1	4	0	0	0	0	4	1	0	0	0	0	0	1	1	0	0	0	1	1	0	1	1	0	1	1	0	1	1	0	0	4	0	3	0
FREADS	UT-UPHL-250418842351_seqkit_200_trimmed.sorted	UT-UPHL-250418842351	seqkit	200	4	0	20	0	0	0	3	0	0	1	0	11	3	5	4	20	0	5	7	32	15	1	64	0	0	3	0	3	1	0	0	2	0	34	15	12	12	0	4	44	1	6	0	16	8	29	1	4	5	64	1	52	4	18	8	21	166	0	1	950	7	17	73	0	2	1	0	22	1	0	9	2	2	1	1	1	2	1	0	2	3	0	24	5	0	29	29	4	13	16	3	0	66	7	51	0
FREADS	UT-UPHL-250418842351_seqkit_300_trimmed.sorted	UT-UPHL-250418842351	seqkit	300	5	0	21	0	0	2	4	2	0	1	0	16	3	6	4	25	0	8	7	39	21	1	84	0	0	5	1	5	1	0	0	3	0	47	22	15	14	0	4	53	1	9	0	17	10	35	1	4	6	82	1	75	8	27	11	30	220	0	2	1269	9	20	87	0	4	1	0	33	2	0	10	3	2	1	1	1	6	1	0	2	4	0	34	5	0	33	37	5	17	19	3	0	86	7	64	1
FREADS	UT-UPHL-250418842351_seqkit_30_trimmed.sorted	UT-UPHL-250418842351	seqkit	30	1	0	5	0	0	0	0	0	0	1	0	2	1	1	1	3	0	0	2	6	4	0	12	0	0	1	0	0	0	0	0	0	0	8	2	1	2	0	0	14	0	1	0	4	0	6	0	0	1	11	0	8	0	4	2	3	38	0	0	192	0	4	17	0	1	0	0	7	1	0	0	0	0	0	1	1	0	0	0	2	1	0	4	2	0	4	1	1	3	2	1	0	13	1	8	0
FREADS	UT-UPHL-250418842351_seqkit_400_trimmed.sorted	UT-UPHL-250418842351	seqkit	400	10	1	28	0	0	5	4	6	0	1	0	22	3	8	8	41	0	11	10	53	29	1	125	0	0	5	1	5	2	0	0	3	1	68	35	27	24	0	4	76	1	12	0	34	14	59	2	6	10	115	1	120	11	37	14	39	314	1	3	1914	10	29	128	0	7	1	0	46	3	1	14	3	3	6	1	1	8	4	1	4	5	0	45	5	3	41	63	8	24	35	6	1	125	9	94	3
FREADS	UT-UPHL-250418842351_seqkit_5000_trimmed.sorted	UT-UPHL-250418842351	seqkit	5000	183	6	509	5	5	53	48	153	0	17	3	353	74	239	125	611	9	172	171	940	392	41	2425	1	2	78	10	32	52	19	10	38	3	978	584	382	312	4	28	1312	40	158	6	536	229	968	83	136	154	1893	27	2190	228	603	205	764	5483	65	73	32555	130	615	1786	5	60	34	5	782	31	11	206	26	50	97	31	7	108	58	13	124	130	8	887	75	60	810	1103	131	292	688	182	42	2124	147	1488	12
FREADS	UT-UPHL-250418842351_seqkit_500_trimmed.sorted	UT-UPHL-250418842351	seqkit	500	15	1	50	0	0	6	6	11	0	1	0	36	5	18	13	57	2	16	14	86	32	1	214	0	1	9	2	6	5	1	0	4	1	101	65	47	34	0	4	131	2	19	0	61	27	99	5	11	15	191	1	207	19	62	20	61	529	5	3	3222	13	53	186	1	8	2	0	75	5	2	20	3	8	11	3	1	12	8	2	13	10	0	74	7	4	66	105	13	35	58	16	2	209	11	157	3
FREADS	UT-UPHL-250418842351_seqkit_50_trimmed.sorted	UT-UPHL-250418842351	seqkit	50	1	0	8	0	0	0	0	0	0	1	0	2	1	1	1	4	0	1	4	9	7	0	21	0	0	2	0	1	0	0	0	0	0	16	4	4	2	0	0	19	1	2	0	5	0	9	0	1	3	16	0	14	0	9	3	6	63	0	0	307	0	6	25	0	1	0	0	10	1	0	0	0	1	0	1	1	0	0	0	2	1	0	8	2	0	10	9	1	4	5	1	0	20	2	12	0
FREADS	UT-UPHL-250418882521_bbnorm_10000_trimmed.sorted	UT-UPHL-250418882521	bbnorm	10000	6000	838	10434	4974	1374	7056	4902	3891	6068	2658	2228	4121	4999	7067	6136	6411	3591	7939	4083	7044	9244	3418	17217	1516	3372	7074	9773	5549	6878	8515	7550	8518	1610	8887	17155	5420	8097	2090	6043	12574	3250	5052	3303	5775	9256	5741	5635	4561	7450	6508	5374	9557	3044	13295	14274	11839	16036	5307	5613	10736	15858	9899	14293	4589	11591	1748	9960	7961	3306	1587	8101	5345	5657	2510	10753	3754	4001	5357	910	3149	8077	3048	15272	5619	10871	8171	12916	5726	5928	3445	5678	3785	9148	3194	7382	4840
FREADS	UT-UPHL-250418882521_bbnorm_1000_trimmed.sorted	UT-UPHL-250418882521	bbnorm	1000	1744	817	1813	1838	1012	1701	1705	1593	1639	1444	1776	1689	1633	1708	1309	1680	1091	1712	1357	1896	1912	1803	2176	1431	1645	1683	1530	1495	1434	1552	1236	1567	1612	1718	1800	1630	1559	1668	1699	1897	1335	1718	1558	1785	1825	1659	1787	1738	1883	1759	1539	1720	1590	1609	1589	1291	1889	1675	1603	1746	1701	1413	1861	1694	1887	1167	2006	1819	1688	1112	1276	1445	1555	1054	1662	1016	1547	1851	810	1438	1637	1202	1742	1475	1619	1275	1629	1548	1534	1376	1732	1622	1805	1648	2063	1492
FREADS	UT-UPHL-250418882521_bbnorm_100_trimmed.sorted	UT-UPHL-250418882521	bbnorm	100	152	129	158	180	110	153	201	160	162	190	181	175	171	168	125	176	110	163	132	178	177	176	308	151	152	152	141	158	122	143	133	145	185	146	180	175	163	170	173	210	148	175	179	181	168	164	156	185	201	174	158	137	147	137	208	126	180	160	178	187	165	157	191	177	180	120	193	189	194	135	123	167	149	115	149	112	143	183	126	145	157	125	187	158	174	125	173	156	180	151	186	175	196	158	250	159
FREADS	UT-UPHL-250418882521_bbnorm_10_trimmed.sorted	UT-UPHL-250418882521	bbnorm	10	11	16	13	19	13	12	14	19	10	15	15	25	18	7	10	10	11	11	16	17	23	16	24	14	17	10	10	15	9	11	12	17	10	17	15	8	13	14	20	11	13	12	15	23	10	12	20	18	15	16	9	13	13	12	15	7	11	16	15	18	15	13	17	16	8	16	21	17	14	13	10	22	15	10	16	11	13	14	14	20	25	11	15	19	11	12	15	13	19	12	12	12	18	21	23	18
FREADS	UT-UPHL-250418882521_bbnorm_200_trimmed.sorted	UT-UPHL-250418882521	bbnorm	200	312	248	320	355	210	314	373	314	282	315	353	402	347	341	270	334	241	333	283	355	352	342	501	288	362	300	294	286	265	287	253	284	362	338	298	338	289	373	318	392	273	366	326	365	330	347	379	337	374	348	309	306	308	311	389	207	354	340	335	348	316	254	353	336	348	217	400	334	335	291	246	345	320	244	289	241	295	364	253	299	347	263	306	304	340	243	320	289	302	267	364	322	363	347	438	293
FREADS	UT-UPHL-250418882521_bbnorm_300_trimmed.sorted	UT-UPHL-250418882521	bbnorm	300	504	367	484	557	338	496	556	486	434	481	536	554	482	501	380	506	352	510	410	542	522	538	700	440	550	478	452	437	403	472	400	469	548	471	541	491	481	529	494	579	415	532	492	558	497	513	523	508	579	554	440	518	451	499	540	371	550	536	519	546	471	419	561	512	522	321	546	548	514	417	380	451	455	345	506	372	469	546	401	492	474	363	502	445	488	380	525	461	468	393	502	519	574	547	682	418
FREADS	UT-UPHL-250418882521_bbnorm_30_trimmed.sorted	UT-UPHL-250418882521	bbnorm	30	40	31	31	52	30	50	67	40	49	57	59	52	52	44	34	53	36	48	39	75	54	49	109	43	39	48	45	54	34	38	32	42	60	49	45	50	48	49	54	58	40	40	46	50	52	37	47	49	40	56	42	55	44	47	49	27	42	64	61	60	46	51	57	44	42	38	57	42	40	51	33	59	42	19	42	51	36	72	36	38	49	36	65	52	56	29	49	36	39	41	49	56	64	56	70	47
FREADS	UT-UPHL-250418882521_bbnorm_400_trimmed.sorted	UT-UPHL-250418882521	bbnorm	400	631	526	734	744	415	648	714	654	594	630	716	714	626	667	499	718	453	664	544	661	729	740	879	598	718	666	603	587	582	601	505	627	732	648	659	682	627	712	644	769	563	693	731	761	713	680	711	720	757	709	653	667	570	703	686	500	741	674	694	694	678	531	765	692	686	418	759	704	714	596	522	626	618	448	649	529	632	719	537	617	636	486	722	593	658	515	669	622	601	555	648	644	713	680	863	577
FREADS	UT-UPHL-250418882521_bbnorm_5000_trimmed.sorted	UT-UPHL-250418882521	bbnorm	5000	5893	837	8091	4974	1374	7044	4902	3891	6066	2658	2226	4121	4999	7067	5714	6320	3591	7533	4064	7026	8595	3417	10000	1516	3372	6934	7686	5547	6399	7207	6048	6636	1610	7510	9094	5391	6800	2088	6043	8946	3222	5051	3302	5775	8292	5741	5635	4560	7436	6508	5374	7945	2912	7065	7478	5987	8891	5307	5613	8026	8058	6630	8802	4586	8316	1747	8955	7654	3306	1587	6280	5345	5657	2510	8144	2809	4001	5357	910	3149	7754	3047	8734	4853	8118	6256	7954	5549	5751	3445	5678	3785	7594	3195	7170	4837
FREADS	UT-UPHL-250418882521_bbnorm_500_trimmed.sorted	UT-UPHL-250418882521	bbnorm	500	892	679	930	923	570	851	968	819	757	714	877	889	787	812	654	921	607	857	719	907	882	883	1127	714	904	839	762	728	691	777	631	702	940	845	888	802	809	862	834	890	667	831	819	1010	887	860	885	956	869	886	839	891	788	833	827	592	945	885	830	869	892	715	969	891	896	587	998	915	885	748	686	806	750	561	794	624	785	959	651	836	786	651	936	794	878	625	829	782	779	723	844	805	945	893	1164	797
FREADS	UT-UPHL-250418882521_bbnorm_50_trimmed.sorted	UT-UPHL-250418882521	bbnorm	50	79	46	85	98	50	73	104	82	74	82	101	90	89	75	76	97	50	81	78	89	98	97	151	77	83	73	67	74	43	74	70	76	79	83	78	85	86	95	74	100	78	96	95	87	79	75	86	84	88	97	72	96	82	90	121	60	80	82	82	89	83	73	93	88	96	68	95	97	87	73	55	87	58	60	82	68	74	123	69	83	109	63	93	87	87	52	79	60	71	72	80	83	104	76	125	64
FREADS	UT-UPHL-250418882521_raw_all_trimmed.sorted	UT-UPHL-250418882521	raw	all	6002	842	10436	4976	1374	7059	4911	3894	6071	2662	2231	4123	5005	7067	6140	6412	3593	7940	4085	7049	9245	3419	18475	1519	3375	7077	9773	5550	6879	8518	7552	8521	1610	8891	17492	5423	8098	2093	6045	12578	3250	5056	3306	5777	9263	5743	5636	4563	7453	6510	5376	9563	3046	15214	20337	14212	16041	5310	5617	10740	19169	10264	14299	4595	11592	1750	9979	7964	3308	1587	8102	5345	5660	2513	10759	3758	4005	5361	912	3151	8078	3049	15698	5646	10876	8174	12917	5729	5929	3447	5683	3790	9151	3197	7387	4841
FREADS	UT-UPHL-250418882521_seqkit_10000_trimmed.sorted	UT-UPHL-250418882521	seqkit	10000	4938	681	8583	4066	1137	5843	3995	3256	4987	2191	1813	3415	4188	5849	5112	5290	2931	6513	3352	5786	7619	2783	15252	1253	2739	5810	8029	4521	5671	7057	6192	7078	1321	7322	14524	4448	6663	1725	4968	10339	2697	4217	2745	4776	7636	4718	4671	3713	6134	5360	4404	7893	2508	12529	16753	11681	13224	4338	4582	8878	14706	7404	11564	3774	9612	1438	8185	6549	2750	1322	6724	4409	4665	2098	8892	3076	3297	4425	763	2619	6624	2507	12894	4599	9038	6684	10600	4753	4905	2863	4682	3117	7520	2603	6096	4037
FREADS	UT-UPHL-250418882521_seqkit_1000_trimmed.sorted	UT-UPHL-250418882521	seqkit	1000	474	68	854	441	104	571	374	368	501	233	170	333	366	573	516	541	301	663	349	588	758	278	1503	122	262	573	755	441	550	710	579	656	143	729	1459	434	663	163	503	1074	249	426	277	514	740	494	445	374	599	548	417	760	245	1237	1751	1126	1308	418	447	922	1419	716	1148	362	961	133	824	641	279	136	660	439	457	203	882	293	322	384	77	256	665	263	1253	458	902	655	1051	474	514	293	490	320	749	254	605	383
FREADS	UT-UPHL-250418882521_seqkit_100_trimmed.sorted	UT-UPHL-250418882521	seqkit	100	52	7	85	36	8	60	50	36	49	20	19	41	37	57	50	55	23	68	31	56	69	30	130	17	25	62	71	42	61	68	58	60	8	67	137	50	61	12	52	111	23	46	22	59	76	53	44	44	62	56	49	91	17	135	195	121	123	38	50	86	128	79	102	35	109	14	87	57	28	13	57	39	49	21	89	28	29	41	7	26	78	35	148	58	90	76	115	46	57	29	53	34	70	20	64	49
FREADS	UT-UPHL-250418882521_seqkit_10_trimmed.sorted	UT-UPHL-250418882521	seqkit	10	4	0	14	7	0	12	5	0	4	2	1	2	0	9	8	6	3	2	4	3	8	2	15	0	2	8	3	3	3	6	1	5	1	5	15	9	7	0	4	19	1	6	2	11	4	8	2	4	7	10	3	16	4	17	17	3	12	6	5	8	12	8	11	4	11	1	9	7	3	4	1	3	7	2	6	3	2	3	0	2	4	3	15	7	9	7	12	4	5	3	5	3	9	4	8	6
FREADS	UT-UPHL-250418882521_seqkit_200_trimmed.sorted	UT-UPHL-250418882521	seqkit	200	75	10	134	54	15	83	65	53	78	31	29	62	55	95	76	87	39	95	56	86	102	42	217	22	42	90	124	67	91	106	82	89	10	104	208	65	92	16	80	162	35	64	44	79	119	90	70	62	80	83	72	126	39	193	277	182	187	57	73	134	199	108	167	50	160	22	127	91	38	24	88	61	75	31	134	44	46	57	11	42	104	51	203	75	142	111	171	75	78	46	79	49	98	27	95	72
FREADS	UT-UPHL-250418882521_seqkit_300_trimmed.sorted	UT-UPHL-250418882521	seqkit	300	97	15	163	76	18	109	90	70	96	47	43	74	70	124	98	114	57	126	75	117	140	63	292	26	49	113	161	95	129	139	105	121	15	140	284	87	124	26	108	220	46	89	53	107	160	120	91	77	105	106	93	166	51	247	377	234	241	80	97	170	269	151	228	62	204	29	171	121	54	36	121	84	98	39	175	54	62	81	14	51	134	60	265	99	191	140	224	98	97	63	104	60	124	46	121	87
FREADS	UT-UPHL-250418882521_seqkit_30_trimmed.sorted	UT-UPHL-250418882521	seqkit	30	18	1	26	15	4	29	15	8	17	7	3	10	8	22	18	15	9	14	15	21	26	6	38	3	3	20	15	15	14	17	13	20	1	20	46	13	17	2	18	46	1	15	5	24	18	20	15	17	16	16	15	26	7	51	55	18	38	14	18	25	41	25	33	13	32	6	26	14	9	7	14	7	19	7	21	5	11	9	0	4	22	9	47	14	25	26	35	17	15	7	16	7	24	8	18	18
FREADS	UT-UPHL-250418882521_seqkit_400_trimmed.sorted	UT-UPHL-250418882521	seqkit	400	145	20	247	111	29	158	123	114	149	71	72	109	99	174	166	166	81	185	109	181	221	84	444	35	72	163	236	145	172	210	169	195	35	212	429	122	182	49	158	341	71	133	86	165	221	160	133	112	159	171	138	248	84	371	565	357	353	113	135	248	399	215	360	99	287	42	258	188	83	48	189	121	146	60	270	87	96	125	18	74	195	88	414	156	278	200	334	157	151	101	155	88	192	72	181	129
FREADS	UT-UPHL-250418882521_seqkit_5000_trimmed.sorted	UT-UPHL-250418882521	seqkit	5000	2548	349	4250	2086	608	2970	1983	1672	2532	1093	897	1761	2039	2866	2621	2655	1458	3335	1692	2916	3808	1379	7589	635	1367	2950	3968	2299	2807	3563	3198	3561	635	3640	7352	2272	3357	874	2482	5204	1371	2165	1396	2404	3781	2418	2355	1858	3065	2780	2229	3998	1292	6298	8557	5904	6564	2172	2255	4478	7893	4169	5806	1872	4765	704	4176	3293	1380	660	3373	2207	2344	1078	4440	1568	1653	2199	390	1314	3259	1246	6362	2347	4591	3292	5326	2376	2457	1440	2375	1530	3729	1304	3058	1994
FREADS	UT-UPHL-250418882521_seqkit_500_trimmed.sorted	UT-UPHL-250418882521	seqkit	500	218	31	417	195	49	265	199	180	260	111	104	170	183	282	271	257	151	315	163	291	355	134	731	64	128	277	382	237	266	360	278	324	73	359	711	210	333	90	255	563	109	232	139	280	350	249	221	175	303	275	213	403	133	597	913	578	597	199	215	433	700	366	578	169	473	75	409	313	138	75	337	211	217	115	462	143	161	189	32	124	322	137	649	250	464	347	544	254	271	140	237	152	359	123	299	201
FREADS	UT-UPHL-250418882521_seqkit_50_trimmed.sorted	UT-UPHL-250418882521	seqkit	50	24	4	44	20	7	46	23	15	25	14	6	22	19	38	24	23	13	24	18	35	34	13	64	5	13	35	27	21	31	32	25	33	3	25	64	29	32	5	25	60	8	28	13	33	36	28	25	26	30	29	27	42	10	66	95	46	65	20	25	39	63	42	54	19	52	8	40	26	15	8	29	15	27	10	49	15	17	17	4	9	39	16	76	23	49	36	52	23	29	13	31	11	40	12	34	25
FREADS	UT-UPHL-250418900488_bbnorm_10000_trimmed.sorted	UT-UPHL-250418900488	bbnorm	10000	1194	49	11892	48	96	1294	1952	7052	26	514	13	2054	152	1154	1753	2593	176	1792	1399	5983	4528	178	18776	29	16	1537	147	1017	589	999	371	1010	46	9767	9249	1779	2762	70	215	9442	438	2931	54	6222	4051	6145	293	797	2304	13788	608	16382	1881	4206	3030	9493	18210	1820	1104	17342	1479	5128	18342	12	505	498	240	9848	197	149	2011	205	241	387	1442	401	1182	514	672	6905	1267	60	10739	1182	1304	7344	7024	1569	2664	3963	895	928	16696	1405	12459	366
FREADS	UT-UPHL-250418900488_bbnorm_1000_trimmed.sorted	UT-UPHL-250418900488	bbnorm	1000	1191	31	1917	42	96	1294	1697	1707	26	514	13	1825	152	1154	1379	1868	176	1627	515	2027	1698	174	2319	26	16	1467	147	1017	589	999	371	1010	46	1790	1840	1666	1575	70	208	1960	329	1795	53	1914	1755	1911	291	797	1743	1976	493	1903	356	1731	696	1557	1986	1753	1099	1918	1075	1632	1958	10	505	498	237	1914	197	149	1320	205	241	387	1441	401	1182	514	221	1921	1180	59	2045	311	1304	1551	1663	1136	1702	1744	644	928	2087	1387	2057	332
FREADS	UT-UPHL-250418900488_bbnorm_100_trimmed.sorted	UT-UPHL-250418900488	bbnorm	100	235	39	227	42	29	175	180	178	20	186	12	192	83	175	141	321	142	203	130	318	195	168	406	25	15	193	135	206	162	175	132	171	46	196	194	182	178	66	137	219	159	187	56	208	186	204	202	199	202	212	169	213	98	188	148	157	257	193	186	256	151	177	218	9	169	166	178	217	148	131	181	188	130	147	208	66	182	156	47	217	152	55	319	102	185	165	167	170	166	169	155	160	234	161	346	198
FREADS	UT-UPHL-250418900488_bbnorm_10_trimmed.sorted	UT-UPHL-250418900488	bbnorm	10	28	6	17	18	8	25	20	15	10	16	11	18	28	20	5	29	20	12	9	29	34	12	56	14	12	18	11	20	16	21	15	18	12	19	18	16	13	17	17	17	16	13	17	14	14	15	37	16	12	17	23	18	14	24	16	19	28	20	15	15	11	14	20	8	29	9	25	18	14	17	14	18	8	18	20	15	15	14	11	16	16	6	68	11	10	7	19	23	19	16	9	27	22	17	23	10
FREADS	UT-UPHL-250418900488_bbnorm_200_trimmed.sorted	UT-UPHL-250418900488	bbnorm	200	394	13	379	39	52	394	358	321	23	350	13	391	95	366	283	525	164	343	175	507	392	171	639	25	16	376	137	371	314	374	181	345	44	379	354	344	328	70	198	447	267	378	52	391	362	401	289	350	384	410	331	401	138	360	244	287	436	421	315	448	266	319	385	8	309	282	227	394	196	148	283	195	224	263	338	112	323	299	63	385	306	56	515	125	349	308	349	314	335	365	265	314	470	338	482	246
FREADS	UT-UPHL-250418900488_bbnorm_300_trimmed.sorted	UT-UPHL-250418900488	bbnorm	300	542	63	560	41	52	519	546	541	23	490	12	558	97	528	449	678	164	532	237	724	547	172	848	26	16	514	144	583	450	537	227	515	46	549	529	499	503	69	204	626	288	590	53	628	549	607	291	513	565	622	452	588	175	565	288	464	625	561	498	657	444	492	597	8	458	468	267	611	197	150	436	199	241	375	523	158	483	418	90	601	466	56	763	149	526	462	496	471	528	532	453	515	715	473	743	316
FREADS	UT-UPHL-250418900488_bbnorm_30_trimmed.sorted	UT-UPHL-250418900488	bbnorm	30	108	12	55	35	11	48	55	49	19	65	12	45	61	58	52	89	42	50	44	94	86	66	188	25	12	57	40	63	62	44	38	47	35	50	52	59	54	47	48	53	47	64	42	59	55	52	85	53	60	81	54	55	45	53	45	56	80	61	58	73	39	67	67	8	56	40	51	77	44	55	38	45	37	39	61	33	61	50	24	47	46	31	168	33	50	43	58	60	54	54	40	52	82	51	101	62
FREADS	UT-UPHL-250418900488_bbnorm_400_trimmed.sorted	UT-UPHL-250418900488	bbnorm	400	709	72	785	42	72	686	728	709	23	514	12	744	115	694	538	840	168	654	256	892	777	173	1076	26	16	689	145	720	559	714	289	677	46	747	712	662	649	69	203	833	300	775	54	797	741	798	291	692	763	809	473	823	206	754	360	627	848	720	641	812	561	646	782	8	505	528	268	749	197	150	557	199	241	393	708	200	625	464	112	761	658	57	880	168	692	577	678	651	724	727	513	661	881	625	937	322
FREADS	UT-UPHL-250418900488_bbnorm_5000_trimmed.sorted	UT-UPHL-250418900488	bbnorm	5000	1194	43	8766	48	96	1294	1952	7052	26	514	13	2054	152	1154	1753	2593	176	1792	1399	5983	4528	176	10007	29	16	1537	147	1017	589	999	371	1010	46	7993	8810	1779	2762	70	215	8905	438	2931	54	6222	4051	6143	293	797	2304	8895	574	8887	1221	4206	2551	7017	9393	1819	1104	9126	1478	5074	9268	11	505	498	240	8256	197	149	2011	205	241	387	1442	401	1182	514	672	6834	1267	60	9171	1037	1304	6546	6271	1569	2664	3963	895	928	8755	1405	8805	357
FREADS	UT-UPHL-250418900488_bbnorm_500_trimmed.sorted	UT-UPHL-250418900488	bbnorm	500	850	82	977	42	84	841	893	830	25	514	13	933	126	875	701	1025	172	851	317	1128	940	173	1241	26	16	852	144	909	587	875	330	840	46	914	914	836	802	69	204	1031	308	933	54	995	985	994	290	782	920	984	478	969	220	950	419	794	1015	929	824	1004	732	861	1007	8	505	528	268	1011	198	150	674	202	241	393	925	229	803	489	142	1000	791	58	1087	203	862	770	823	799	865	948	539	806	1055	816	1118	326
FREADS	UT-UPHL-250418900488_bbnorm_50_trimmed.sorted	UT-UPHL-250418900488	bbnorm	50	164	19	94	36	15	84	79	97	19	76	11	84	77	89	65	158	74	81	63	158	116	85	264	25	12	89	82	96	88	86	63	81	40	82	107	82	99	66	75	117	73	86	51	97	104	101	125	101	106	119	77	100	57	109	67	84	132	98	86	146	78	94	112	8	90	68	88	121	83	90	71	79	65	85	78	38	84	72	30	98	95	50	228	63	92	66	79	90	91	92	73	92	139	79	169	102
FREADS	UT-UPHL-250418900488_raw_all_trimmed.sorted	UT-UPHL-250418900488	raw	all	1255	103	11913	49	100	1303	1956	7084	27	514	16	2069	155	1156	1756	2602	177	1801	1406	6008	4553	179	23594	30	16	1543	149	1022	596	1006	372	1013	46	9796	9256	1783	2765	74	227	9455	440	2942	61	6259	4070	6172	316	802	2320	13821	615	17039	1900	4218	3036	10481	30111	1827	1119	65743	1482	5136	30681	12	505	531	275	10012	200	150	2016	205	246	394	1450	403	1186	518	679	6925	1267	60	10820	1233	1307	7361	7035	1580	2679	3973	898	932	31836	1414	12480	369
FREADS	UT-UPHL-250418900488_seqkit_10000_trimmed.sorted	UT-UPHL-250418900488	seqkit	10000	1130	48	11166	47	88	1220	1837	6593	27	481	13	1924	137	1087	1650	2413	166	1672	1326	5638	4260	160	22153	28	16	1446	141	965	553	943	345	942	44	9184	8672	1689	2585	72	216	8859	418	2752	57	5855	3787	5792	298	758	2185	12931	574	15980	1783	3952	2852	9117	27535	1718	1049	61590	1404	4805	28748	11	471	471	228	9268	190	143	1891	185	232	368	1369	380	1116	488	633	6479	1196	54	10085	1107	1226	6894	6598	1451	2501	3726	845	876	29755	1336	11688	340
FREADS	UT-UPHL-250418900488_seqkit_1000_trimmed.sorted	UT-UPHL-250418900488	seqkit	1000	102	3	1153	4	6	126	197	655	1	45	1	207	18	75	154	219	15	160	145	554	404	17	2180	1	1	146	9	88	55	83	33	103	7	941	859	162	252	8	19	911	45	255	6	565	431	555	34	78	206	1306	65	1584	154	359	282	913	2748	156	105	5927	117	417	2790	3	41	43	18	925	20	13	200	16	26	46	127	31	116	44	61	644	114	5	1008	107	128	693	698	134	264	349	78	88	2849	121	1101	29
FREADS	UT-UPHL-250418900488_seqkit_100_trimmed.sorted	UT-UPHL-250418900488	seqkit	100	12	1	123	1	1	13	20	67	0	2	1	18	1	10	21	14	1	15	14	60	29	4	204	0	0	16	1	12	4	4	4	11	0	100	86	10	31	0	2	87	5	32	0	51	55	48	3	6	22	120	5	158	18	36	33	85	263	14	5	620	11	46	284	0	1	4	0	106	1	0	16	3	3	9	13	1	16	7	2	45	11	2	105	5	16	66	79	15	34	42	13	9	286	13	111	1
FREADS	UT-UPHL-250418900488_seqkit_10_trimmed.sorted	UT-UPHL-250418900488	seqkit	10	0	0	11	0	0	1	1	11	0	1	0	1	0	0	2	2	0	2	2	11	3	0	21	0	0	4	0	0	0	1	0	0	0	11	4	1	2	0	1	8	0	1	0	3	9	7	0	1	5	13	1	14	2	1	3	4	35	3	1	62	1	3	28	0	0	0	0	9	0	0	4	0	0	0	1	0	1	2	0	3	1	0	8	0	0	1	7	4	4	4	6	2	32	2	8	0
FREADS	UT-UPHL-250418900488_seqkit_200_trimmed.sorted	UT-UPHL-250418900488	seqkit	200	14	1	187	1	1	18	28	89	0	7	1	26	1	16	28	21	1	23	22	98	56	6	330	0	0	20	1	15	7	13	5	14	0	161	132	19	36	0	3	132	6	46	0	90	72	65	5	10	33	184	8	244	24	56	43	129	404	23	13	908	17	64	440	1	4	5	0	150	3	0	25	5	6	9	23	4	24	8	7	76	21	2	151	12	21	99	105	21	44	56	15	13	435	20	178	3
FREADS	UT-UPHL-250418900488_seqkit_300_trimmed.sorted	UT-UPHL-250418900488	seqkit	300	18	1	254	2	2	21	39	115	0	8	1	37	1	21	33	34	2	33	27	120	75	6	420	0	0	27	3	18	8	16	6	21	3	212	172	28	54	0	3	182	5	60	1	117	84	100	6	14	42	249	13	329	26	75	53	172	518	36	17	1195	21	83	577	1	8	9	1	201	4	0	36	5	8	9	29	7	28	6	10	107	27	2	205	19	24	126	138	29	56	71	18	14	580	25	225	4
FREADS	UT-UPHL-250418900488_seqkit_30_trimmed.sorted	UT-UPHL-250418900488	seqkit	30	3	1	43	0	0	3	2	22	0	1	0	6	0	5	6	3	0	4	4	19	10	0	71	0	0	9	0	1	2	3	1	3	0	30	25	2	13	0	1	33	0	6	0	17	17	14	1	2	11	39	2	37	6	10	7	16	86	5	1	189	2	11	79	0	0	0	0	29	0	0	6	1	0	3	4	0	4	5	2	16	1	1	29	1	5	16	26	6	10	13	8	3	94	2	25	1
FREADS	UT-UPHL-250418900488_seqkit_400_trimmed.sorted	UT-UPHL-250418900488	seqkit	400	33	1	354	2	2	35	61	166	0	16	1	56	2	26	43	56	3	48	42	170	112	8	631	0	1	42	4	25	14	25	12	32	3	306	237	43	82	0	6	282	7	88	1	170	123	155	14	21	54	390	17	465	43	111	77	266	792	54	28	1824	34	134	850	1	14	12	2	301	5	2	55	7	16	15	39	9	34	8	18	174	33	2	306	23	34	221	223	43	85	109	28	22	869	43	334	5
FREADS	UT-UPHL-250418900488_seqkit_5000_trimmed.sorted	UT-UPHL-250418900488	seqkit	5000	557	23	5560	21	25	596	913	3320	10	238	10	965	72	545	828	1203	74	810	667	2834	2080	66	10963	15	8	717	65	438	250	429	168	460	26	4541	4298	867	1262	37	100	4468	212	1386	28	2951	1953	2877	157	350	1040	6581	292	7883	839	1873	1437	4580	13769	839	494	30216	699	2400	14206	8	247	253	103	4561	98	69	964	85	109	190	660	173	525	235	295	3213	610	28	5062	529	622	3484	3256	729	1214	1828	396	465	14552	651	5820	155
FREADS	UT-UPHL-250418900488_seqkit_500_trimmed.sorted	UT-UPHL-250418900488	seqkit	500	64	2	604	3	3	58	99	298	0	27	1	94	3	36	83	104	6	77	71	289	198	9	1075	1	1	75	4	39	30	44	16	50	5	495	427	71	130	1	10	449	25	126	3	293	207	265	18	36	100	657	23	787	69	176	144	465	1339	88	51	3045	64	212	1400	2	22	23	4	478	10	6	97	8	20	26	62	15	62	21	38	312	57	2	510	43	57	358	355	70	129	175	43	38	1415	63	545	11
FREADS	UT-UPHL-250418900488_seqkit_50_trimmed.sorted	UT-UPHL-250418900488	seqkit	50	6	1	65	0	0	7	8	36	0	1	1	10	0	7	12	4	1	8	7	28	13	1	116	0	0	10	0	5	3	3	1	4	0	46	47	5	17	0	2	47	0	14	0	31	32	28	1	2	12	61	2	71	11	18	13	32	137	7	2	319	7	24	146	0	1	2	0	52	1	0	7	3	1	5	9	1	8	5	2	23	2	1	45	2	9	31	41	6	12	23	11	4	152	6	52	1
FREADS	UT-UPHL-250418934524_bbnorm_10000_trimmed.sorted	UT-UPHL-250418934524	bbnorm	10000	8998	325	16469	2461	1789	8084	7932	8723	1513	2576	439	4637	1193	7038	10292	7689	1778	6853	2553	8002	15352	2560	19452	530	436	8220	7568	4741	6998	1186	3388	10004	593	15282	17475	6973	12283	1051	3461	17839	2690	7783	732	8687	13960	9975	2667	6923	10412	12983	3174	16339	3066	14672	8928	12483	17637	6312	7403	16493	14111	9779	17494	731	10252	1993	13757	15447	2469	787	12781	1248	4355	2241	14717	3854	6009	1501	490	3640	8238	1587	17577	2261	11967	11445	16197	8803	9992	5987	4406	4420	15694	4933	15182	8972
FREADS	UT-UPHL-250418934524_bbnorm_1000_trimmed.sorted	UT-UPHL-250418934524	bbnorm	1000	1851	387	1845	1863	1412	1741	1962	1784	1275	1664	441	1745	1224	1787	1381	1750	1145	1675	1130	1946	1850	1746	2349	514	443	1634	1622	1581	1591	1205	1499	1718	612	1800	1879	1631	1549	1036	1646	1968	1401	1897	748	1957	1910	1920	1633	1873	1880	1942	1511	1894	1307	1785	1317	1322	1939	1704	1731	1822	1767	1476	1934	718	1841	1138	2035	1889	1704	615	1368	1156	1541	1138	1822	581	1768	1489	419	1630	1569	926	1878	919	1681	1414	1688	1561	1599	1561	1633	1557	1898	1725	2356	1627
FREADS	UT-UPHL-250418934524_bbnorm_100_trimmed.sorted	UT-UPHL-250418934524	bbnorm	100	175	107	172	191	155	161	214	167	142	195	176	174	143	191	134	173	118	173	137	199	175	175	360	149	165	143	164	169	154	149	130	169	181	173	168	165	150	162	167	208	138	159	149	192	187	182	193	222	207	218	163	181	149	171	188	143	211	180	188	191	212	160	172	150	169	115	202	207	156	140	148	143	159	135	170	120	156	161	135	207	170	90	187	138	160	137	171	154	162	144	175	152	207	183	265	174
FREADS	UT-UPHL-250418934524_bbnorm_10_trimmed.sorted	UT-UPHL-250418934524	bbnorm	10	21	11	9	28	19	12	23	9	9	21	20	20	20	16	12	24	8	14	21	20	11	11	31	15	21	12	11	17	11	19	15	13	19	9	9	10	12	17	17	15	15	19	16	20	16	9	16	12	12	15	20	17	19	13	11	7	28	16	13	14	17	9	12	6	21	10	18	18	19	16	15	4	11	11	22	18	18	18	9	15	11	7	30	11	14	11	20	11	11	20	14	13	11	18	24	11
FREADS	UT-UPHL-250418934524_bbnorm_200_trimmed.sorted	UT-UPHL-250418934524	bbnorm	200	311	132	342	381	316	316	407	338	283	347	321	370	277	300	247	352	242	339	277	366	373	392	619	302	332	334	340	308	292	268	264	331	342	330	340	338	301	357	336	406	293	388	257	379	387	362	331	383	403	411	312	338	311	347	298	249	399	341	313	383	359	304	398	300	343	234	396	383	343	268	268	277	294	240	362	211	334	337	259	399	317	193	374	238	331	275	307	320	323	299	326	331	384	343	477	294
FREADS	UT-UPHL-250418934524_bbnorm_300_trimmed.sorted	UT-UPHL-250418934524	bbnorm	300	501	144	554	549	460	514	576	518	394	513	432	535	453	545	418	532	370	511	387	561	560	535	827	458	434	474	488	464	467	465	443	510	514	523	538	525	470	503	539	577	451	532	420	587	588	565	512	577	584	576	456	513	417	534	443	379	539	550	504	573	543	465	575	444	505	329	557	595	527	329	364	441	487	362	499	267	494	495	273	532	466	292	576	401	493	410	524	469	456	444	469	516	600	538	745	470
FREADS	UT-UPHL-250418934524_bbnorm_30_trimmed.sorted	UT-UPHL-250418934524	bbnorm	30	61	33	45	55	50	44	65	51	40	63	42	56	36	34	41	60	33	43	34	65	52	60	115	51	49	30	46	48	37	48	45	41	45	46	46	45	45	53	41	63	37	55	44	52	60	51	54	58	68	69	51	54	40	54	60	39	67	54	49	60	48	50	53	43	49	37	56	72	49	50	41	45	51	34	55	36	45	57	47	52	56	31	60	22	43	30	53	45	32	32	51	53	73	54	87	54
FREADS	UT-UPHL-250418934524_bbnorm_400_trimmed.sorted	UT-UPHL-250418934524	bbnorm	400	742	233	702	772	612	692	808	684	520	733	435	742	593	707	550	772	482	691	541	748	711	734	1033	499	438	665	663	662	659	583	549	705	600	678	730	658	639	672	724	776	587	693	537	797	740	738	684	787	808	759	623	751	566	729	586	526	836	706	691	729	713	609	730	581	708	458	757	801	732	391	525	558	635	507	725	313	671	715	331	777	620	399	750	498	664	516	669	659	666	643	605	684	824	722	1089	711
FREADS	UT-UPHL-250418934524_bbnorm_5000_trimmed.sorted	UT-UPHL-250418934524	bbnorm	5000	6848	315	8625	2464	1796	7769	7893	7868	1537	2584	442	4644	1194	7057	6358	7182	1782	6869	2573	8013	8492	2560	10212	526	437	7277	7437	4756	6646	1188	3097	7675	595	7874	8841	6939	7274	1048	3462	9277	2742	7897	731	7602	8595	8399	2666	6778	8621	8514	3172	8301	2121	7665	6303	6386	9236	6326	7364	8448	7440	6240	8901	731	8033	1986	9157	8475	2475	789	6790	1248	4370	2269	8590	2223	6312	1865	500	3655	7430	1587	9088	1538	8242	7019	8287	7257	7842	6003	4417	4427	8008	4943	8908	6147
FREADS	UT-UPHL-250418934524_bbnorm_500_trimmed.sorted	UT-UPHL-250418934524	bbnorm	500	921	249	957	937	786	829	983	871	638	861	439	936	710	911	708	962	607	861	735	990	963	924	1305	504	442	853	804	783	870	809	726	848	615	925	851	850	827	853	892	966	731	989	648	970	966	886	852	976	967	945	784	916	744	885	653	706	1058	941	886	953	884	750	960	673	869	589	990	995	878	405	695	681	794	616	913	346	853	894	334	925	763	469	967	641	832	714	846	855	821	766	785	802	1002	919	1363	943
FREADS	UT-UPHL-250418934524_bbnorm_50_trimmed.sorted	UT-UPHL-250418934524	bbnorm	50	100	43	74	100	68	91	123	81	83	100	84	97	76	78	65	99	58	98	64	97	90	104	181	70	72	81	73	81	77	77	64	88	88	105	86	87	69	86	90	96	65	87	72	85	91	91	74	91	108	140	83	84	65	92	99	58	106	75	100	102	100	101	92	83	92	46	94	102	87	82	69	66	65	48	82	52	84	104	71	88	80	46	100	72	80	76	109	95	68	78	84	90	117	104	142	80
FREADS	UT-UPHL-250418934524_raw_all_trimmed.sorted	UT-UPHL-250418934524	raw	all	9008	327	20662	2462	1790	8085	7933	8723	1515	2577	440	4638	1194	7038	10374	7694	1781	6856	2554	8007	15723	2562	33515	530	436	8221	7570	4743	7000	1186	3391	10009	593	17108	22225	6977	12316	1053	3463	20497	2693	7787	734	8692	13964	9980	2671	6924	10415	12985	3177	21152	3271	17908	9752	15925	28045	6318	7406	24425	14618	9918	25625	731	10254	1995	13820	16792	2469	787	14816	1249	4358	2243	14720	3854	6011	1501	491	3643	8239	1587	27124	3078	11968	13397	19371	8805	9995	5988	4409	4422	22448	4937	16604	8979
FREADS	UT-UPHL-250418934524_seqkit_10000_trimmed.sorted	UT-UPHL-250418934524	seqkit	10000	5825	228	13448	1603	1180	5388	5204	5626	1020	1700	280	3137	922	4630	6776	5071	1178	4471	1669	5300	10575	1698	21735	351	282	5306	4925	3120	4493	791	2249	6461	408	11160	14413	4566	7998	673	2231	13507	1949	5161	507	5615	9053	6678	1735	4546	6857	8571	2181	13836	2195	11687	6436	10357	18479	4114	4907	16000	9653	6508	16830	495	6644	1325	8943	10989	1650	514	9623	819	2853	1506	9555	2517	4273	1269	348	2378	5343	1021	17784	2126	7914	8737	12564	5737	6512	3860	2881	2898	14654	3203	10859	5884
FREADS	UT-UPHL-250418934524_seqkit_1000_trimmed.sorted	UT-UPHL-250418934524	seqkit	1000	555	30	1373	150	105	523	529	573	100	170	20	312	83	475	661	500	135	475	175	472	999	154	2094	34	20	524	490	296	434	71	226	659	42	1121	1464	438	823	67	242	1346	212	515	42	533	903	654	195	463	714	883	226	1375	215	1170	672	1059	1858	416	470	1597	948	646	1685	41	682	119	866	1132	143	47	943	75	278	152	943	241	422	113	44	244	564	99	1752	208	754	883	1252	596	657	378	319	298	1475	286	1067	561
FREADS	UT-UPHL-250418934524_seqkit_100_trimmed.sorted	UT-UPHL-250418934524	seqkit	100	59	2	128	15	18	58	58	61	10	19	2	36	6	47	65	59	11	58	20	40	110	10	205	4	3	46	51	26	43	3	15	61	2	92	140	38	86	8	23	112	17	45	1	55	88	66	24	47	83	91	34	132	13	123	59	99	214	34	36	174	96	74	182	8	70	13	94	114	14	2	90	10	29	12	114	23	32	8	3	29	60	9	184	24	75	107	114	60	78	36	28	35	172	27	100	55
FREADS	UT-UPHL-250418934524_seqkit_10_trimmed.sorted	UT-UPHL-250418934524	seqkit	10	2	0	10	2	4	7	8	9	1	1	1	2	1	5	6	3	2	8	3	6	11	2	29	0	1	3	3	3	1	0	3	6	0	10	12	4	6	2	1	15	0	4	0	5	9	2	0	2	5	5	3	16	0	13	8	8	22	6	3	15	8	6	16	2	7	1	11	6	0	0	7	1	2	1	13	1	7	0	0	2	8	0	22	3	5	8	7	8	11	3	5	4	18	2	12	4
FREADS	UT-UPHL-250418934524_seqkit_200_trimmed.sorted	UT-UPHL-250418934524	seqkit	200	82	3	193	24	24	90	84	85	18	32	3	51	9	65	97	86	15	72	28	62	166	18	306	6	3	69	81	33	71	6	27	86	3	156	206	68	128	11	34	176	28	77	3	85	128	93	30	79	127	122	46	191	20	176	89	146	302	56	62	248	147	109	268	7	103	18	136	174	19	5	140	12	41	21	151	36	60	13	6	41	91	13	284	37	107	157	182	88	109	55	46	48	234	45	147	75
FREADS	UT-UPHL-250418934524_seqkit_300_trimmed.sorted	UT-UPHL-250418934524	seqkit	300	103	5	270	36	32	121	109	107	20	42	4	72	13	83	128	116	22	100	38	88	218	29	435	9	3	94	105	52	90	7	39	124	4	222	283	89	180	17	45	248	41	106	6	104	183	120	40	98	163	162	54	254	32	226	126	209	387	83	85	318	182	143	337	9	133	25	181	232	28	12	182	15	60	28	196	52	82	16	7	51	122	19	381	49	155	195	241	114	130	76	68	59	300	58	189	100
FREADS	UT-UPHL-250418934524_seqkit_30_trimmed.sorted	UT-UPHL-250418934524	seqkit	30	14	1	34	6	7	19	18	23	3	6	1	9	2	12	20	22	3	18	6	12	28	5	61	2	2	12	12	8	11	1	5	16	0	28	52	15	24	4	5	33	6	11	0	18	28	16	4	7	16	28	7	47	2	31	22	29	63	11	9	43	26	26	52	2	14	3	27	20	3	0	32	3	9	3	44	5	13	1	0	5	16	3	59	9	20	31	26	17	21	11	9	14	42	10	37	21
FREADS	UT-UPHL-250418934524_seqkit_400_trimmed.sorted	UT-UPHL-250418934524	seqkit	400	143	11	406	52	43	168	163	172	31	57	5	95	23	138	186	161	33	146	53	142	310	46	662	13	7	156	153	76	129	17	58	194	9	329	438	143	266	23	68	368	56	159	10	156	257	178	57	141	234	247	66	389	58	345	196	300	575	132	138	477	271	206	513	13	204	39	270	338	41	17	282	22	83	41	293	77	115	23	13	71	181	31	565	75	226	295	372	184	198	123	94	95	446	92	294	145
FREADS	UT-UPHL-250418934524_seqkit_5000_trimmed.sorted	UT-UPHL-250418934524	seqkit	5000	2829	118	6802	805	568	2705	2585	2786	513	862	128	1538	480	2371	3392	2553	613	2278	831	2616	5269	847	10906	188	141	2677	2464	1486	2269	384	1132	3270	214	5546	7187	2262	4037	322	1128	6798	991	2587	273	2833	4501	3384	866	2285	3453	4298	1069	6915	1070	5901	3220	5288	9240	2070	2396	7992	5209	3636	8499	247	3325	647	4396	5520	792	252	4816	406	1413	764	4760	1264	2112	651	175	1180	2706	510	8871	1079	3954	4400	6356	2835	3223	1940	1406	1458	7426	1565	5497	2944
FREADS	UT-UPHL-250418934524_seqkit_500_trimmed.sorted	UT-UPHL-250418934524	seqkit	500	256	18	673	79	58	252	274	295	44	99	5	163	38	229	323	257	60	228	89	241	488	73	1057	20	10	260	251	131	223	35	107	300	19	561	732	229	454	35	119	648	94	269	19	260	465	304	94	234	372	420	118	672	108	582	346	508	930	200	221	791	477	344	838	25	333	73	427	554	69	24	455	38	138	74	464	122	211	41	18	119	286	46	883	119	352	458	632	308	328	191	170	155	763	142	498	253
FREADS	UT-UPHL-250418934524_seqkit_50_trimmed.sorted	UT-UPHL-250418934524	seqkit	50	27	1	64	10	12	30	28	36	4	8	2	15	4	19	32	32	5	33	8	22	51	6	104	3	3	20	20	14	18	1	9	29	0	46	73	26	40	5	8	54	10	21	0	29	43	30	11	17	32	52	15	77	7	57	31	43	109	18	17	86	43	36	93	3	28	7	47	53	8	0	44	6	14	5	71	8	21	2	1	12	33	4	97	14	34	52	42	31	35	17	13	19	89	14	58	31
FREADS	UT-UPHL-250418958243_bbnorm_10000_trimmed.sorted	UT-UPHL-250418958243	bbnorm	10000	6864	524	15356	639	488	2796	6425	6263	2922	3513	325	5268	4628	6860	6601	7596	2765	9113	3012	8936	11517	3072	18442	367	2010	8794	2784	4611	6020	5459	4186	7795	960	14599	17610	7088	9668	1308	3822	18020	3172	6804	1342	6814	11119	7733	4301	3121	8685	10153	5370	15101	3054	13468	8383	12071	17990	6702	5994	16075	14431	9228	16718	1378	9299	1835	1910	10989	1955	978	7900	2635	2557	2121	10971	3375	5376	3666	843	4385	8111	1722	17466	3128	11542	8390	13267	6957	6952	5051	7217	3124	13838	4740	11080	6315
FREADS	UT-UPHL-250418958243_bbnorm_1000_trimmed.sorted	UT-UPHL-250418958243	bbnorm	1000	1913	555	1850	651	463	1647	1917	1683	1388	1736	326	1785	1550	1798	1292	1959	1184	1712	1373	1843	1728	1795	2266	366	1641	1767	1478	1819	1564	1603	1354	1623	980	1738	1755	1648	1574	1294	1648	2039	1372	1882	1267	1901	1973	1944	1716	1757	2020	1832	1713	1855	1495	1724	1365	1331	1979	1804	1603	1867	1715	1460	1972	1348	1815	1378	1795	1884	1631	837	1318	1589	1430	1225	1927	644	1632	1708	687	1678	1768	1213	1881	1407	1813	1460	1579	1608	1573	1522	1646	1600	1901	1745	2243	1659
FREADS	UT-UPHL-250418958243_bbnorm_100_trimmed.sorted	UT-UPHL-250418958243	bbnorm	100	178	121	149	171	128	161	199	182	140	176	163	163	159	187	139	206	142	176	133	178	158	183	306	157	178	170	155	175	168	138	119	172	194	163	156	168	154	186	185	202	145	221	168	190	224	179	175	205	186	195	160	178	156	197	167	114	219	170	202	190	192	142	232	178	170	120	172	192	191	143	140	155	138	129	161	135	182	193	140	178	186	122	210	138	179	129	163	157	159	142	185	165	188	178	237	175
FREADS	UT-UPHL-250418958243_bbnorm_10_trimmed.sorted	UT-UPHL-250418958243	bbnorm	10	18	7	12	21	10	12	18	12	13	17	18	17	11	23	12	24	11	11	18	21	15	17	31	9	23	13	12	21	12	10	13	11	15	14	11	14	16	14	19	14	18	17	18	20	25	16	19	21	16	16	19	17	22	20	8	9	15	13	19	14	23	12	8	17	15	15	22	15	12	11	7	19	11	9	16	18	13	17	18	16	12	11	23	9	20	16	15	20	20	18	12	13	14	11	31	12
FREADS	UT-UPHL-250418958243_bbnorm_200_trimmed.sorted	UT-UPHL-250418958243	bbnorm	200	320	237	335	370	281	345	394	345	292	388	298	334	304	296	264	420	263	333	245	349	349	392	545	287	356	322	285	391	291	310	251	335	332	365	346	332	297	377	317	440	306	396	337	376	377	389	372	321	385	374	337	338	301	355	303	241	350	347	376	351	344	277	348	285	355	240	352	348	323	298	258	322	300	232	350	235	343	351	266	376	358	250	377	287	347	282	315	296	319	316	313	323	382	372	426	311
FREADS	UT-UPHL-250418958243_bbnorm_300_trimmed.sorted	UT-UPHL-250418958243	bbnorm	300	525	306	509	566	344	506	584	479	410	509	309	530	481	520	392	631	382	520	400	535	517	536	745	332	544	516	446	552	460	482	381	514	510	501	538	516	451	548	510	581	428	602	430	575	580	538	506	568	550	620	541	541	444	543	469	377	571	547	544	521	543	403	551	455	553	392	561	540	534	446	381	476	448	389	522	307	530	546	421	561	497	414	576	400	517	440	477	434	473	468	485	515	566	576	670	453
FREADS	UT-UPHL-250418958243_bbnorm_30_trimmed.sorted	UT-UPHL-250418958243	bbnorm	30	41	29	36	57	45	48	72	69	37	36	51	47	43	48	40	60	35	54	47	55	41	57	106	32	61	58	45	59	40	46	47	51	55	47	46	51	49	61	58	64	49	59	49	65	70	52	44	45	58	52	61	48	43	58	46	44	60	54	71	51	59	45	58	52	49	45	57	66	48	41	39	51	35	39	58	49	47	65	39	47	63	41	53	39	59	36	49	49	42	41	53	51	78	50	70	44
FREADS	UT-UPHL-250418958243_bbnorm_400_trimmed.sorted	UT-UPHL-250418958243	bbnorm	400	784	392	675	645	359	681	802	708	604	754	317	690	630	652	543	791	529	684	554	733	706	730	996	343	699	679	619	726	687	661	497	658	698	685	759	680	639	703	713	820	595	756	618	801	831	753	698	725	758	727	701	754	605	682	578	498	815	729	693	798	705	539	731	617	699	482	755	781	688	553	547	648	616	543	744	357	713	777	530	718	707	495	737	558	713	557	632	653	606	607	682	704	763	738	950	707
FREADS	UT-UPHL-250418958243_bbnorm_5000_trimmed.sorted	UT-UPHL-250418958243	bbnorm	5000	6580	518	8643	639	488	2796	6425	6262	2922	3513	325	5268	4628	6860	5846	7245	2765	8183	2991	8799	8733	3068	9825	367	2010	7542	2784	4611	6019	5459	4058	7097	959	7747	8895	7040	7302	1305	3820	9229	3004	6798	1342	6813	8823	7699	4301	3121	8280	8542	5366	8315	2425	7668	6298	6221	9152	6702	5994	8489	7866	6967	9124	1376	8187	1835	1897	8126	1955	978	6440	2635	2557	2121	8575	2359	5376	3666	843	4385	7589	1722	9115	2418	8463	6779	7794	6806	6806	4984	7151	3124	8132	4740	8032	5883
FREADS	UT-UPHL-250418958243_bbnorm_500_trimmed.sorted	UT-UPHL-250418958243	bbnorm	500	1001	437	929	648	387	879	942	908	676	928	314	876	780	851	620	931	658	882	704	921	875	952	1190	350	882	854	744	950	830	825	674	860	854	884	881	820	823	886	882	996	740	1003	697	1022	1025	887	900	903	1014	962	899	986	809	919	717	719	1020	900	888	959	870	738	986	767	924	693	927	968	903	603	670	788	747	578	881	387	870	874	572	903	919	640	943	752	935	738	846	743	807	746	824	815	992	967	1241	807
FREADS	UT-UPHL-250418958243_bbnorm_50_trimmed.sorted	UT-UPHL-250418958243	bbnorm	50	84	54	69	91	76	86	108	77	57	94	86	77	72	89	54	104	76	93	62	87	89	99	181	66	87	82	73	100	74	70	62	72	91	72	79	100	78	91	85	103	93	91	81	111	113	83	93	87	92	74	84	78	65	86	81	55	92	77	83	86	79	71	104	78	85	63	103	100	78	65	64	60	70	78	80	67	82	102	64	90	95	65	95	65	78	62	80	70	83	69	95	85	108	84	119	90
FREADS	UT-UPHL-250418958243_raw_all_trimmed.sorted	UT-UPHL-250418958243	raw	all	6868	525	16117	640	488	2797	6426	6266	2926	3514	327	5277	4635	6863	6607	7602	2765	9113	3013	8944	11522	3076	19658	368	2010	8795	2785	4613	6023	5461	4190	7804	961	14936	23373	7100	9670	1313	3832	20123	3173	6810	1343	6821	11120	7734	4305	3121	8688	10158	5375	15245	3056	13471	8395	12826	23188	6705	5996	17001	14699	9232	18262	1379	9299	1835	1911	10991	1955	978	7902	2641	2562	2122	10975	3375	5380	3667	843	4386	8112	1723	20353	3285	11547	8391	13270	6963	6956	5054	7219	3127	14292	4741	11084	6317
FREADS	UT-UPHL-250418958243_seqkit_10000_trimmed.sorted	UT-UPHL-250418958243	seqkit	10000	5538	410	12716	507	405	2250	5097	4996	2350	2828	253	4147	3684	5420	5184	6014	2196	7305	2398	7177	9138	2426	15657	295	1587	6936	2234	3658	5055	4509	3348	6232	780	11938	18555	5627	7676	1047	3072	16022	2540	5392	1056	5436	8840	6171	3423	2630	7046	8071	4275	12208	2447	10788	6666	10196	18290	5347	4740	13552	11580	7293	14499	1092	7405	1479	1508	8777	1590	784	6296	2108	2036	1690	8716	2672	4270	2872	695	3540	6461	1402	16197	2626	9169	6687	10624	5465	5521	4025	5738	2527	11337	3784	8825	5024
FREADS	UT-UPHL-250418958243_seqkit_1000_trimmed.sorted	UT-UPHL-250418958243	seqkit	1000	522	49	1251	55	36	233	505	457	234	289	30	388	309	549	491	600	204	708	235	717	893	228	1573	25	165	690	212	367	474	443	329	622	85	1194	1888	563	765	107	295	1571	224	523	84	568	868	623	345	237	670	808	441	1209	252	1051	643	1014	1802	519	495	1298	1065	610	1428	92	692	143	149	892	141	67	609	209	187	168	844	272	405	262	64	331	660	150	1611	253	866	661	1044	523	545	407	590	235	1152	371	873	484
FREADS	UT-UPHL-250418958243_seqkit_100_trimmed.sorted	UT-UPHL-250418958243	seqkit	100	52	6	121	5	2	13	48	34	21	21	4	37	34	48	44	56	21	82	21	67	90	31	169	3	15	71	16	36	56	45	29	65	12	96	193	55	80	7	24	151	23	59	12	66	78	59	31	27	80	74	30	132	32	109	68	103	196	61	60	140	116	59	140	4	87	13	17	78	16	11	58	27	24	21	96	27	36	28	8	44	67	13	156	23	83	63	106	50	44	41	59	27	112	36	85	51
FREADS	UT-UPHL-250418958243_seqkit_10_trimmed.sorted	UT-UPHL-250418958243	seqkit	10	4	0	15	2	1	1	3	3	1	1	1	3	4	8	7	4	1	5	2	5	5	3	18	1	2	6	1	3	5	5	4	8	3	9	18	11	7	1	2	15	3	7	0	4	6	5	2	3	10	3	4	15	4	7	6	11	22	4	4	13	15	3	14	0	7	0	1	3	1	0	10	3	3	3	7	2	4	2	0	4	8	2	17	2	11	6	11	2	2	5	5	4	9	3	11	5
FREADS	UT-UPHL-250418958243_seqkit_200_trimmed.sorted	UT-UPHL-250418958243	seqkit	200	77	6	193	9	4	28	77	61	35	32	4	57	49	81	69	93	33	125	32	104	138	42	241	5	22	112	29	46	78	61	40	92	14	152	281	84	111	13	36	240	31	88	16	89	114	90	53	36	104	114	59	188	43	158	97	158	291	86	90	208	173	85	214	8	134	19	25	122	27	15	75	35	35	28	139	44	57	47	10	54	95	18	241	39	130	93	157	71	80	63	92	34	159	54	126	77
FREADS	UT-UPHL-250418958243_seqkit_300_trimmed.sorted	UT-UPHL-250418958243	seqkit	300	110	7	248	13	4	44	97	80	47	50	5	78	65	112	93	131	43	167	41	151	185	52	332	6	36	142	40	60	103	88	51	117	17	218	373	116	139	18	46	319	38	117	19	115	151	118	66	45	135	166	83	237	54	214	134	205	372	109	118	265	229	116	283	15	163	28	35	157	37	20	109	43	44	35	188	55	72	57	14	69	129	23	316	58	161	123	204	100	111	91	122	46	229	79	177	105
FREADS	UT-UPHL-250418958243_seqkit_30_trimmed.sorted	UT-UPHL-250418958243	seqkit	30	11	1	41	2	1	3	11	10	5	5	1	14	10	15	10	21	3	17	6	18	28	11	48	2	5	22	2	8	15	14	15	29	5	28	61	22	22	3	7	37	10	21	1	16	26	18	12	11	25	19	8	41	10	42	24	28	58	18	16	38	38	16	41	2	26	3	5	22	6	3	22	11	7	9	31	11	8	6	0	13	22	3	43	7	34	17	33	10	12	15	17	11	33	12	28	18
FREADS	UT-UPHL-250418958243_seqkit_400_trimmed.sorted	UT-UPHL-250418958243	seqkit	400	159	11	384	21	7	72	144	126	65	80	8	120	96	172	141	195	61	241	72	221	282	76	483	6	50	199	70	96	147	128	84	179	25	346	565	167	216	33	85	470	62	177	28	178	220	178	99	65	200	245	126	357	76	312	189	302	555	157	166	387	333	181	430	28	222	43	53	268	49	25	171	63	63	44	278	87	126	81	20	101	196	35	483	75	265	194	305	161	170	130	184	72	365	126	279	144
FREADS	UT-UPHL-250418958243_seqkit_5000_trimmed.sorted	UT-UPHL-250418958243	seqkit	5000	2806	212	6354	254	192	1108	2537	2472	1149	1390	130	2139	1814	2700	2621	2995	1113	3671	1203	3611	4552	1166	7820	162	787	3479	1107	1830	2562	2282	1667	3103	378	5979	9304	2869	3830	527	1518	7929	1296	2728	513	2737	4414	3167	1758	1320	3604	4110	2190	6071	1185	5393	3305	5115	9078	2672	2425	6655	5822	3604	7300	537	3679	731	748	4386	760	364	3066	1064	1002	857	4326	1330	2112	1446	356	1729	3261	744	8124	1296	4608	3335	5271	2769	2767	2023	2869	1260	5580	1897	4368	2476
FREADS	UT-UPHL-250418958243_seqkit_500_trimmed.sorted	UT-UPHL-250418958243	seqkit	500	266	24	613	35	18	120	254	212	109	144	14	192	159	282	240	301	95	378	102	371	418	120	800	9	82	351	109	180	242	217	160	313	42	550	947	263	349	50	146	767	102	283	41	303	405	302	175	103	332	406	203	590	122	523	310	493	934	258	269	667	547	311	705	50	340	80	90	458	73	38	298	104	92	76	433	147	192	115	27	163	326	58	788	124	457	351	515	265	274	214	286	114	576	183	428	239
FREADS	UT-UPHL-250418958243_seqkit_50_trimmed.sorted	UT-UPHL-250418958243	seqkit	50	27	2	63	3	1	6	20	15	12	10	2	21	21	28	18	29	10	35	11	36	50	16	83	2	8	35	7	17	25	28	17	38	6	45	91	29	37	4	12	75	11	36	2	33	45	29	19	14	36	39	10	66	15	63	35	46	100	32	29	74	59	32	67	3	40	6	7	37	9	5	41	14	10	15	57	17	16	12	6	24	37	6	69	10	49	27	50	21	22	24	27	16	59	22	49	27
FREADS	UT-UPHL-250418997343_bbnorm_10000_trimmed.sorted	UT-UPHL-250418997343	bbnorm	10000	2791	218	6270	1901	248	3159	2880	3092	1716	1393	758	1825	2188	3574	3563	3265	1099	3455	4698	5042	5160	1858	13379	506	1153	3530	6016	2652	3425	3064	2376	4542	297	5185	9662	2637	4318	595	3816	7034	1263	3049	778	3669	4803	3418	1596	2747	3310	4170	2037	6378	1105	8202	5309	6819	10190	2462	2371	7023	6843	5136	9375	1230	4636	811	4233	5058	1127	500	5010	2388	2619	846	4970	1357	2368	3346	256	1509	4430	1129	8705	1922	5134	5343	6937	2889	3380	2041	3047	1844	5758	1745	4578	2376
FREADS	UT-UPHL-250418997343_bbnorm_1000_trimmed.sorted	UT-UPHL-250418997343	bbnorm	1000	1504	194	1767	1835	197	1661	1650	1573	1377	1390	767	1612	1526	1711	1269	1462	1065	1614	1462	1704	1771	1727	2168	502	1158	1570	1605	1304	1393	1501	1191	1556	298	1553	1842	1565	1482	599	1644	1919	1159	1765	776	1719	1685	1747	1589	1697	1805	1692	1494	1666	707	1535	1246	1184	1799	1699	1617	1736	1627	1359	1904	1211	1646	792	1887	1772	1139	498	1268	1513	1630	784	1738	542	1448	1749	265	1428	1597	1075	1877	1220	1637	1310	1655	1600	1579	1410	1694	1518	1676	1527	1828	1311
FREADS	UT-UPHL-250418997343_bbnorm_100_trimmed.sorted	UT-UPHL-250418997343	bbnorm	100	152	118	173	177	83	164	182	161	155	164	190	172	160	157	133	152	111	135	132	156	175	175	235	156	156	151	151	131	134	163	123	163	179	161	187	160	130	173	161	190	149	190	175	209	182	154	177	177	195	172	145	160	147	149	143	117	175	170	167	172	169	147	198	150	168	108	183	179	173	117	152	168	166	128	166	129	146	182	129	195	132	140	204	123	159	141	185	155	165	125	163	149	168	178	224	131
FREADS	UT-UPHL-250418997343_bbnorm_10_trimmed.sorted	UT-UPHL-250418997343	bbnorm	10	17	12	13	10	11	14	14	21	9	13	13	18	16	9	7	18	11	8	10	13	12	13	18	10	16	15	19	14	11	16	13	17	13	10	15	14	15	18	19	20	19	17	20	22	18	15	13	23	21	15	13	14	14	13	17	7	18	23	15	21	14	16	25	19	10	4	17	28	11	13	17	15	16	9	14	22	22	20	14	19	10	9	20	12	13	14	18	18	11	11	11	19	17	12	28	9
FREADS	UT-UPHL-250418997343_bbnorm_200_trimmed.sorted	UT-UPHL-250418997343	bbnorm	200	300	143	363	385	104	342	318	313	275	338	355	359	309	341	252	327	229	337	315	362	329	332	435	266	336	312	306	263	274	304	230	314	294	327	364	322	293	333	345	400	246	369	296	371	325	338	348	338	345	350	316	325	260	295	246	239	353	367	319	353	316	280	399	311	318	237	372	369	340	254	265	320	300	215	336	195	316	396	139	340	303	241	355	257	340	269	346	312	295	295	330	334	356	354	427	297
FREADS	UT-UPHL-250418997343_bbnorm_300_trimmed.sorted	UT-UPHL-250418997343	bbnorm	300	538	158	563	567	123	513	516	465	433	501	529	501	451	506	382	487	340	479	434	508	523	526	668	418	487	448	458	407	421	461	314	489	298	524	499	487	449	490	520	556	394	525	401	606	549	516	502	554	559	564	481	502	404	471	406	386	550	569	468	554	501	421	565	474	531	303	565	553	542	348	383	467	487	362	537	228	454	583	163	496	473	379	529	390	502	417	540	458	469	423	491	475	538	504	647	462
FREADS	UT-UPHL-250418997343_bbnorm_30_trimmed.sorted	UT-UPHL-250418997343	bbnorm	30	48	46	49	59	35	47	56	48	45	47	57	48	40	42	38	41	35	50	32	47	55	53	82	41	43	51	47	54	40	46	28	38	42	38	57	40	47	56	53	55	32	57	56	55	55	44	61	50	66	54	52	49	44	41	57	29	71	41	29	57	52	47	57	50	56	29	51	53	54	43	41	41	52	34	55	34	35	57	33	54	59	44	50	35	48	31	55	61	55	42	44	56	50	47	66	44
FREADS	UT-UPHL-250418997343_bbnorm_400_trimmed.sorted	UT-UPHL-250418997343	bbnorm	400	655	163	727	817	157	693	678	636	555	640	675	641	616	697	512	661	438	701	599	664	684	687	866	483	651	676	583	566	511	604	467	642	298	701	651	634	609	596	689	736	542	700	558	744	700	691	692	720	764	724	629	651	552	599	507	541	742	703	681	671	642	555	775	642	694	438	750	699	654	377	516	615	703	469	722	267	573	731	194	629	595	486	707	524	668	521	671	584	635	547	693	650	724	610	829	571
FREADS	UT-UPHL-250418997343_bbnorm_5000_trimmed.sorted	UT-UPHL-250418997343	bbnorm	5000	2791	218	6270	1901	248	3159	2880	3092	1716	1393	758	1825	2188	3574	3563	3265	1099	3455	4698	5042	5160	1858	9783	506	1153	3530	6016	2652	3425	3064	2376	4542	297	5185	8804	2637	4318	595	3816	7034	1263	3049	778	3669	4803	3418	1596	2747	3310	4170	2037	6378	1105	6918	5036	6058	8858	2462	2371	7023	6775	5121	8468	1230	4636	811	4227	5058	1127	500	5010	2388	2619	846	4970	1357	2368	3346	256	1509	4430	1129	8150	1875	5134	5130	6699	2889	3380	2041	3047	1844	5758	1745	4578	2376
FREADS	UT-UPHL-250418997343_bbnorm_500_trimmed.sorted	UT-UPHL-250418997343	bbnorm	500	792	161	891	1018	157	848	849	752	734	824	755	818	765	873	658	850	529	766	697	866	871	838	1113	485	812	774	780	693	695	752	592	782	298	842	896	795	805	596	887	950	671	926	651	909	865	902	848	857	914	861	739	856	601	753	624	610	1001	869	784	873	858	698	955	800	924	547	981	875	816	423	618	713	813	577	917	335	692	874	220	805	782	569	937	650	822	675	792	793	804	683	811	789	868	762	997	704
FREADS	UT-UPHL-250418997343_bbnorm_50_trimmed.sorted	UT-UPHL-250418997343	bbnorm	50	80	65	81	99	60	86	87	87	80	99	91	88	84	66	67	97	54	86	69	81	83	89	128	62	85	78	72	66	79	68	53	68	95	90	90	73	69	78	82	101	75	109	84	106	91	95	86	75	104	80	84	67	71	70	73	68	98	80	96	86	73	72	104	81	70	48	88	97	93	80	71	83	83	58	90	67	84	97	65	91	85	64	81	71	73	68	97	72	86	74	73	79	97	82	111	76
FREADS	UT-UPHL-250418997343_raw_all_trimmed.sorted	UT-UPHL-250418997343	raw	all	2790	218	6270	1902	248	3159	2883	3093	1718	1393	758	1826	2189	3577	3565	3266	1099	3455	4699	5045	5162	1859	13384	506	1154	3534	6017	2653	3426	3067	2378	4544	297	5187	9665	2638	4320	595	3818	7034	1264	3050	779	3670	4808	3420	1597	2747	3311	4171	2040	6378	1105	8202	5311	6821	10190	2467	2371	7028	6845	5141	9376	1230	4637	811	4233	5059	1127	501	5012	2389	2619	846	4971	1359	2372	3349	256	1510	4431	1130	8708	1924	5137	5343	6938	2889	3380	2043	3050	1845	5760	1747	4579	2377
FREADS	UT-UPHL-250418997343_seqkit_10000_trimmed.sorted	UT-UPHL-250418997343	seqkit	10000	2790	218	6270	1902	248	3159	2883	3093	1718	1393	758	1826	2189	3577	3565	3266	1099	3455	4699	5045	5162	1859	13384	506	1154	3534	6017	2653	3426	3067	2378	4544	297	5187	9665	2638	4320	595	3818	7034	1264	3050	779	3670	4808	3420	1597	2747	3311	4171	2040	6378	1105	8202	5311	6821	10190	2467	2371	7028	6845	5141	9376	1230	4637	811	4233	5059	1127	501	5012	2389	2619	846	4971	1359	2372	3349	256	1510	4431	1130	8708	1924	5137	5343	6938	2889	3380	2043	3050	1845	5760	1747	4579	2377
FREADS	UT-UPHL-250418997343_seqkit_1000_trimmed.sorted	UT-UPHL-250418997343	seqkit	1000	425	39	1058	293	26	493	457	503	269	217	117	308	322	560	583	514	164	507	797	793	823	310	2220	82	192	590	1014	430	560	480	431	774	59	840	1581	417	719	81	626	1149	179	475	128	582	754	529	242	443	560	657	327	1016	173	1340	877	1127	1615	421	353	1137	1084	785	1558	199	751	154	694	801	156	88	801	387	397	128	783	230	344	530	40	233	718	198	1412	299	850	858	1128	457	582	323	482	302	873	292	700	365
FREADS	UT-UPHL-250418997343_seqkit_100_trimmed.sorted	UT-UPHL-250418997343	seqkit	100	43	3	98	23	2	47	39	55	26	26	15	26	33	56	62	51	16	49	72	93	82	24	225	8	24	57	118	46	53	49	40	66	9	92	178	53	64	5	65	116	18	49	13	35	82	58	21	54	58	71	31	91	15	130	89	98	167	26	34	123	115	82	139	21	78	10	70	80	16	8	82	51	34	14	73	25	38	66	3	28	66	14	140	20	84	74	115	42	58	37	47	29	77	36	72	35
FREADS	UT-UPHL-250418997343_seqkit_10_trimmed.sorted	UT-UPHL-250418997343	seqkit	10	4	0	12	3	0	0	1	11	5	0	3	3	3	5	9	6	1	4	6	11	16	2	27	0	3	5	7	7	5	3	2	6	0	15	26	13	3	0	7	11	1	4	1	1	9	4	1	5	8	4	3	8	3	8	12	7	14	4	1	12	6	6	15	2	11	1	9	5	2	0	9	3	4	1	13	1	7	7	1	2	4	1	10	2	10	5	5	3	5	4	5	1	5	3	9	2
FREADS	UT-UPHL-250418997343_seqkit_200_trimmed.sorted	UT-UPHL-250418997343	seqkit	200	70	5	157	39	3	68	71	86	44	34	23	44	47	78	97	84	30	76	119	129	123	48	317	13	35	82	169	71	77	66	59	103	14	137	245	75	94	9	96	179	28	62	16	71	126	84	32	79	87	104	53	140	24	194	135	172	233	49	55	167	171	117	212	32	99	17	109	127	20	11	123	66	64	25	110	34	64	101	5	47	99	21	223	34	126	113	167	65	85	63	81	43	122	48	116	61
FREADS	UT-UPHL-250418997343_seqkit_300_trimmed.sorted	UT-UPHL-250418997343	seqkit	300	88	7	210	55	3	83	87	117	50	43	27	61	61	103	120	110	34	105	149	167	168	66	426	18	42	108	214	88	109	90	75	145	15	192	339	97	129	10	119	223	37	89	20	100	156	108	43	105	117	132	67	174	31	263	183	230	327	71	68	219	223	157	286	36	149	21	144	159	34	17	162	85	88	31	149	48	78	116	9	63	139	31	287	51	160	155	222	88	112	84	105	56	171	62	139	85
FREADS	UT-UPHL-250418997343_seqkit_30_trimmed.sorted	UT-UPHL-250418997343	seqkit	30	18	0	29	11	0	14	5	17	9	4	3	5	13	16	21	14	3	12	24	27	32	6	72	3	9	10	33	13	14	16	6	19	3	32	66	25	16	1	18	31	1	15	3	7	18	13	7	17	20	18	8	24	8	34	26	27	36	11	10	35	22	25	46	5	25	3	21	23	5	1	22	17	11	3	32	2	16	20	1	8	12	2	42	8	28	23	31	10	18	7	13	5	23	12	20	7
FREADS	UT-UPHL-250418997343_seqkit_400_trimmed.sorted	UT-UPHL-250418997343	seqkit	400	128	9	322	96	6	129	124	166	77	66	46	89	91	152	180	172	50	149	238	239	259	95	641	29	52	163	331	127	173	140	126	251	18	281	494	137	206	19	195	327	55	134	34	157	233	162	71	147	169	191	105	281	52	389	271	341	486	121	94	349	352	232	423	51	220	39	215	249	49	27	260	128	121	41	248	75	105	174	12	89	193	52	423	83	248	234	331	145	154	109	143	88	271	86	203	118
FREADS	UT-UPHL-250418997343_seqkit_5000_trimmed.sorted	UT-UPHL-250418997343	seqkit	5000	2265	174	5100	1530	205	2602	2356	2465	1383	1131	603	1625	1919	2878	2901	2739	880	2780	3782	4078	4223	1502	10945	420	955	2871	4857	2188	2740	2475	1948	3742	249	4189	7879	2154	3530	499	3092	5680	1022	2471	633	3004	3876	2829	1262	2195	2703	3392	1657	5171	898	6786	4238	5506	8321	1997	1895	5692	5550	4172	7679	979	3787	674	3413	4101	891	407	4078	1887	2102	691	4044	1100	1968	2799	201	1220	3588	928	7023	1571	4190	4388	5622	2331	2770	1667	2469	1509	4634	1428	3711	1930
FREADS	UT-UPHL-250418997343_seqkit_500_trimmed.sorted	UT-UPHL-250418997343	seqkit	500	214	20	541	157	8	224	213	266	125	96	67	146	167	278	297	287	81	244	397	396	420	160	1082	48	78	301	530	202	295	235	223	406	30	441	786	223	339	35	328	590	87	224	62	257	394	278	116	236	291	321	179	494	79	655	454	567	807	208	169	546	557	393	772	86	392	68	369	411	78	52	414	195	203	72	407	114	177	280	21	138	351	93	692	147	414	393	564	253	290	167	244	144	449	138	345	189
FREADS	UT-UPHL-250418997343_seqkit_50_trimmed.sorted	UT-UPHL-250418997343	seqkit	50	23	0	49	16	0	26	19	30	12	9	7	13	15	28	31	27	7	18	37	46	47	11	109	5	15	26	55	26	26	24	10	30	4	55	106	30	26	1	29	51	10	25	9	20	37	28	7	27	29	30	13	41	11	60	44	42	64	17	16	56	50	39	80	13	39	7	30	41	8	5	45	21	23	8	40	8	24	34	1	14	26	5	77	12	44	31	55	18	31	17	24	9	43	19	35	13

### Sheet: Supplemental Table 9
FRPERC	FRPERC
Analysis	Bam File	Sample	Method	Depth	SARS-CoV-2_1	SARS-CoV-2_2	SARS-CoV-2_3	SARS-CoV-2_4	SARS-CoV-2_5	SARS-CoV-2_6	SARS-CoV-2_7	SARS-CoV-2_8	SARS-CoV-2_9	SARS-CoV-2_10	SARS-CoV-2_11	SARS-CoV-2_12	SARS-CoV-2_13	SARS-CoV-2_14	SARS-CoV-2_15	SARS-CoV-2_16	SARS-CoV-2_17	SARS-CoV-2_18	SARS-CoV-2_19	SARS-CoV-2_20	SARS-CoV-2_21	SARS-CoV-2_22	SARS-CoV-2_23	SARS-CoV-2_24	SARS-CoV-2_25	SARS-CoV-2_26	SARS-CoV-2_27	SARS-CoV-2_28	SARS-CoV-2_29	SARS-CoV-2_30	SARS-CoV-2_31	SARS-CoV-2_32	SARS-CoV-2_33	SARS-CoV-2_34	SARS-CoV-2_35	SARS-CoV-2_36	SARS-CoV-2_37	SARS-CoV-2_38	SARS-CoV-2_39	SARS-CoV-2_40	SARS-CoV-2_41	SARS-CoV-2_42	SARS-CoV-2_43	SARS-CoV-2_44	SARS-CoV-2_45	SARS-CoV-2_46	SARS-CoV-2_47	SARS-CoV-2_48	SARS-CoV-2_49	SARS-CoV-2_50	SARS-CoV-2_51	SARS-CoV-2_52	SARS-CoV-2_53	SARS-CoV-2_54	SARS-CoV-2_55	SARS-CoV-2_56	SARS-CoV-2_57	SARS-CoV-2_58	SARS-CoV-2_59	SARS-CoV-2_60	SARS-CoV-2_61	SARS-CoV-2_62	SARS-CoV-2_63	SARS-CoV-2_64	SARS-CoV-2_65	SARS-CoV-2_66	SARS-CoV-2_67	SARS-CoV-2_68	SARS-CoV-2_69	SARS-CoV-2_70	SARS-CoV-2_71	SARS-CoV-2_72	SARS-CoV-2_73	SARS-CoV-2_74	SARS-CoV-2_75	SARS-CoV-2_76	SARS-CoV-2_77	SARS-CoV-2_78	SARS-CoV-2_79	SARS-CoV-2_80	SARS-CoV-2_81	SARS-CoV-2_82	SARS-CoV-2_83	SARS-CoV-2_84	SARS-CoV-2_85	SARS-CoV-2_86	SARS-CoV-2_87	SARS-CoV-2_88	SARS-CoV-2_89	SARS-CoV-2_90	SARS-CoV-2_91	SARS-CoV-2_92	SARS-CoV-2_93	SARS-CoV-2_94	SARS-CoV-2_95	SARS-CoV-2_96
FRPERC	UT-UPHL-240124124876_bbnorm_10000_trimmed.sorted	UT-UPHL-240124124876	bbnorm	10000	0.633	0.716	0.591	1.076	0.342	1.38	0.691	1.262	1.19	1.08	0.892	0.969	0.478	1.867	0.485	1.046	0.37	0.603	0.632	1.521	0.652	0.823	0.979	0.621	0.527	2.136	1.448	1.054	0.524	1.259	0.48	1.321	0.324	1.531	1.186	1.237	0.494	0.65	0.877	2.852	0.406	1.017	0.621	1.054	0.598	1.086	0.432	1.028	0.465	1.393	0.417	1.655	0.453	4.061	2.228	2.494	0.999	1.41	0.57	2.495	1.742	2.122	1.089	2.46	0.837	0.493	0.744	1.834	0.499	1.154	0.775	1.392	0.64	0.801	0.772	1.124	0.531	1.401	0.407	0.666	0.892	1.078	2.044	1.591	0.614	0.894	0.681	0.905	0.574	0.752	0.508	0.978	0.623	0.646	0.676	1.38
FRPERC	UT-UPHL-240124124876_bbnorm_1000_trimmed.sorted	UT-UPHL-240124124876	bbnorm	1000	0.94	0.976	0.843	1.443	0.576	1.343	0.869	1.091	0.849	0.903	1.084	1.213	0.686	1.391	0.709	1.239	0.619	0.754	0.725	1.351	0.895	1.195	1.173	1.087	0.793	1.499	1.099	1.044	0.758	1.175	0.591	1.167	0.739	1.286	1.185	1.178	0.774	1.014	1.127	1.569	0.57	1.198	0.874	1.149	0.83	1.153	0.742	1.306	0.649	1.275	0.574	1.259	0.589	1.467	0.969	1.183	1.154	1.284	0.798	2.089	1.07	1.308	1.153	1.592	1.144	0.71	1.038	1.583	0.693	1.343	0.97	1.132	0.895	0.965	0.855	1.033	0.781	1.467	0.687	0.864	0.98	1.271	1.344	1.108	0.912	1.072	0.96	1.177	0.822	1.093	0.726	1.312	0.872	0.889	0.98	1.133
FRPERC	UT-UPHL-240124124876_bbnorm_100_trimmed.sorted	UT-UPHL-240124124876	bbnorm	100	0.474	0.567	0.451	1.353	0.321	1.488	0.916	1.237	1.032	0.93	1.074	1.149	0.451	1.498	0.484	1.13	0.363	0.493	0.539	1.498	0.619	1.051	1.246	1.26	0.674	1.921	1.4	1.279	0.888	1.414	0.651	1.079	0.512	1.507	1.312	1.605	0.688	0.772	1.074	2.037	0.516	1.13	0.558	0.977	0.642	1.028	0.507	1.098	0.414	1.47	0.312	1.493	0.409	1.981	1.205	1.632	1.056	1.53	0.512	2.846	1.446	1.725	1.232	1.911	1.172	0.642	0.716	2.004	0.595	1.432	1.093	1.293	0.781	0.814	0.837	0.963	0.493	1.544	0.498	0.726	1.335	1.795	1.693	1.163	0.791	1.181	0.66	1.032	0.581	0.865	0.46	1.084	0.716	0.758	0.842	1.372
FRPERC	UT-UPHL-240124124876_bbnorm_10_trimmed.sorted	UT-UPHL-240124124876	bbnorm	10	0.645	1.197	1.473	1.381	0.737	0.737	0.829	0.737	0.552	0.368	0.921	1.197	0.737	0.921	0.368	1.381	0.276	0.921	0.921	1.105	0.921	1.197	1.381	1.289	1.197	1.105	0.737	0.921	0.645	1.013	0.46	0.829	0.645	1.473	0.829	1.657	1.289	1.197	1.197	1.381	0.645	1.013	1.842	0.921	0.645	1.197	0.829	1.197	0.552	0.829	0.46	0.829	1.197	1.473	1.197	1.473	0.737	1.75	0.46	2.118	1.105	1.197	1.565	1.934	0.645	1.105	1.381	1.473	0.46	1.934	0.645	0.46	1.197	1.197	1.105	0.829	0.829	2.21	0.645	1.197	0.829	0.829	1.75	1.381	1.197	1.289	0.829	1.289	0.552	0.829	0.921	1.381	1.197	1.013	0.737	0.737
FRPERC	UT-UPHL-240124124876_bbnorm_200_trimmed.sorted	UT-UPHL-240124124876	bbnorm	200	0.679	0.739	0.584	1.33	0.465	1.444	0.901	1.309	1.043	1.033	1.157	1.1	0.568	1.426	0.527	1.054	0.452	0.524	0.586	1.441	0.739	1.048	1.214	1.139	0.661	1.834	1.281	1.232	0.803	1.296	0.604	1.172	0.524	1.296	1.227	1.529	0.666	0.785	1.054	1.87	0.473	1.082	0.568	1.048	0.589	1.048	0.625	1.183	0.447	1.395	0.457	1.327	0.493	2.032	1.449	1.663	1.061	1.364	0.589	2.846	1.405	1.663	1.224	1.859	1.123	0.633	0.782	2.038	0.558	1.291	1.072	1.224	1.01	0.808	0.764	0.87	0.527	1.529	0.511	0.723	1.183	1.73	1.81	1.118	0.834	1.141	0.718	1.079	0.612	0.948	0.542	1.03	0.697	0.775	0.873	1.219
FRPERC	UT-UPHL-240124124876_bbnorm_300_trimmed.sorted	UT-UPHL-240124124876	bbnorm	300	0.688	0.848	0.686	1.366	0.436	1.474	0.834	1.189	0.992	0.899	1.103	1.13	0.524	1.387	0.602	1.072	0.522	0.589	0.747	1.434	0.825	1.071	1.2	1.179	0.709	1.768	1.28	1.101	0.813	1.156	0.575	1.135	0.596	1.385	1.189	1.471	0.674	0.853	1.074	1.735	0.591	1.111	0.724	1.071	0.716	1.076	0.611	1.133	0.524	1.282	0.491	1.347	0.509	1.994	1.215	1.48	1.048	1.356	0.688	2.652	1.341	1.547	1.103	1.815	1.13	0.646	0.89	1.867	0.621	1.349	1.034	1.24	0.981	0.914	0.821	0.964	0.61	1.4	0.604	0.829	1.101	1.646	1.627	1.126	0.96	1.048	0.714	1.097	0.621	0.962	0.604	1.16	0.76	0.787	0.931	1.221
FRPERC	UT-UPHL-240124124876_bbnorm_30_trimmed.sorted	UT-UPHL-240124124876	bbnorm	30	0.448	0.774	0.652	1.304	0.469	1.222	0.876	1.385	0.978	0.591	1.059	0.978	0.632	1.304	0.469	1.1	0.57	0.733	0.876	1.61	0.713	1.059	1.243	1.365	0.672	1.284	1.243	1.059	0.876	1.324	0.407	1.1	0.57	1.63	0.978	1.406	0.611	0.774	0.896	1.345	0.632	1.528	0.795	1.1	0.53	1.304	0.754	1.161	0.672	1.365	0.469	1.304	0.448	2.037	1.263	1.589	1.1	1.711	0.713	2.567	1.324	1.773	1.039	1.834	1.447	0.53	0.795	1.834	0.835	1.65	1.141	1.1	0.693	0.815	0.489	0.733	0.632	1.528	0.632	0.876	1.365	2.017	1.263	1.019	0.876	0.815	0.713	0.856	0.937	1.059	0.672	1.161	0.672	0.591	1.202	1.447
FRPERC	UT-UPHL-240124124876_bbnorm_400_trimmed.sorted	UT-UPHL-240124124876	bbnorm	400	0.79	0.878	0.685	1.318	0.482	1.358	0.838	1.161	0.911	0.966	1.044	1.11	0.643	1.379	0.643	1.117	0.559	0.645	0.719	1.401	0.797	1.167	1.246	1.12	0.688	1.687	1.171	0.995	0.704	1.196	0.597	1.185	0.64	1.274	1.186	1.425	0.775	0.863	1.11	1.778	0.586	1.173	0.787	1.074	0.74	1.102	0.695	1.205	0.537	1.331	0.54	1.253	0.553	1.905	1.25	1.5	1.135	1.297	0.775	2.513	1.223	1.573	1.108	1.647	1.125	0.645	0.929	1.841	0.66	1.307	0.923	1.158	0.887	0.864	0.749	0.992	0.643	1.472	0.661	0.806	1.077	1.617	1.524	1.222	0.939	1.125	0.809	1.111	0.763	1.023	0.576	1.104	0.79	0.82	0.867	1.22
FRPERC	UT-UPHL-240124124876_bbnorm_5000_trimmed.sorted	UT-UPHL-240124124876	bbnorm	5000	0.879	0.992	0.868	1.367	0.526	1.215	0.834	0.959	0.892	0.794	0.951	1.134	0.655	1.414	0.698	1.133	0.632	0.875	0.746	1.226	0.934	1.172	1.175	0.904	0.745	1.6	1.073	0.869	0.683	1.092	0.53	1.099	0.758	1.22	1.089	1.046	0.671	0.953	1.015	2.151	0.576	1.153	0.902	1.11	0.842	1.127	0.806	1.221	0.66	1.158	0.585	1.241	0.629	3.001	1.659	1.827	1.081	1.191	0.798	1.967	1.313	1.574	0.981	1.8	1.138	0.703	1.072	1.46	0.671	1.16	0.83	1.05	0.733	0.902	0.884	1.01	0.815	1.282	0.726	0.92	0.839	0.911	1.525	1.182	0.859	1.032	0.952	1.08	0.791	1.039	0.727	1.205	0.891	0.798	0.956	1.084
FRPERC	UT-UPHL-240124124876_bbnorm_500_trimmed.sorted	UT-UPHL-240124124876	bbnorm	500	0.851	0.827	0.774	1.274	0.504	1.367	0.854	1.121	0.905	0.913	1.171	1.212	0.638	1.443	0.621	1.114	0.605	0.699	0.707	1.39	0.78	1.152	1.223	1.171	0.708	1.614	1.13	1.04	0.715	1.133	0.615	1.142	0.698	1.242	1.177	1.309	0.696	0.923	1.109	1.677	0.613	1.184	0.811	1.101	0.798	1.13	0.728	1.177	0.545	1.285	0.482	1.354	0.615	1.766	1.128	1.395	1.091	1.425	0.771	2.431	1.194	1.512	1.14	1.6	1.125	0.647	0.994	1.769	0.611	1.245	0.956	1.147	0.919	0.962	0.817	1.012	0.773	1.428	0.698	0.814	1.077	1.413	1.498	1.132	0.907	1.135	0.816	1.119	0.749	1.02	0.673	1.223	0.872	0.779	0.929	1.222
FRPERC	UT-UPHL-240124124876_bbnorm_50_trimmed.sorted	UT-UPHL-240124124876	bbnorm	50	0.414	0.512	0.601	1.37	0.473	1.37	0.867	1.389	1.054	0.847	1.291	1.133	0.424	1.173	0.493	1.133	0.384	0.512	0.709	1.449	0.572	1.015	1.281	1.547	0.611	1.685	1.311	1.251	0.759	1.37	0.631	1.222	0.394	1.665	1.261	1.508	0.65	0.808	1.074	1.833	0.434	1.399	0.434	0.887	0.591	1.084	0.66	1.064	0.335	1.626	0.305	1.478	0.493	1.981	1.182	1.577	0.976	1.626	0.542	2.858	1.192	1.518	1.301	2.069	1.222	0.552	0.709	2.02	0.67	1.527	1.173	1.182	0.788	0.838	0.631	0.887	0.483	1.715	0.473	0.719	1.251	1.803	1.478	1.192	0.847	1.173	0.69	1.084	0.532	1.114	0.532	1.104	0.749	0.877	0.838	1.488
FRPERC	UT-UPHL-240124124876_raw_all_trimmed.sorted	UT-UPHL-240124124876	raw	all	0.126	0.391	0.241	1.176	0.034	1.502	0.77	1.414	1.325	1.187	0.979	1.064	0.168	2.08	0.275	1.145	0.039	0.159	0.556	1.681	0.408	0.832	1.091	0.517	0.499	2.378	1.626	1.172	0.559	1.406	0.534	1.465	0.034	1.699	1.323	1.372	0.548	0.611	0.976	3.199	0.421	1.128	0.252	1.09	0.365	1.186	0.045	1.105	0.135	1.539	0.116	1.837	0.126	4.479	2.476	2.76	1.116	1.537	0.344	2.748	1.938	2.354	1.217	2.727	0.89	0.384	0.585	2.016	0.207	1.28	0.874	1.537	0.658	0.826	0.579	1.239	0.135	1.539	0.066	0.659	0.99	1.176	2.131	1.651	0.616	0.998	0.492	1.005	0.288	0.723	0.202	1.061	0.64	0.726	0.695	1.53
FRPERC	UT-UPHL-240124124876_seqkit_10000_trimmed.sorted	UT-UPHL-240124124876	seqkit	10000	0.128	0.393	0.242	1.201	0.032	1.477	0.764	1.398	1.308	1.188	0.981	1.061	0.169	2.102	0.282	1.148	0.041	0.146	0.563	1.648	0.411	0.83	1.1	0.518	0.496	2.38	1.62	1.154	0.558	1.393	0.535	1.485	0.032	1.712	1.317	1.398	0.548	0.608	0.975	3.164	0.418	1.127	0.263	1.085	0.37	1.168	0.049	1.098	0.13	1.544	0.116	1.819	0.125	4.493	2.466	2.744	1.13	1.552	0.351	2.744	1.931	2.408	1.223	2.756	0.872	0.38	0.604	2.032	0.197	1.285	0.857	1.525	0.651	0.819	0.614	1.25	0.134	1.528	0.068	0.662	0.979	1.173	2.143	1.646	0.589	1.009	0.494	0.988	0.289	0.735	0.194	1.069	0.637	0.733	0.681	1.55
FRPERC	UT-UPHL-240124124876_seqkit_1000_trimmed.sorted	UT-UPHL-240124124876	seqkit	1000	0.132	0.4	0.25	1.209	0.044	1.475	0.718	1.427	1.325	1.251	1.005	1.103	0.161	2.084	0.26	1.243	0.044	0.15	0.593	1.619	0.41	0.798	1.13	0.504	0.48	2.366	1.578	1.113	0.513	1.369	0.474	1.508	0.041	1.658	1.304	1.433	0.532	0.549	0.932	3.294	0.415	1.108	0.272	0.983	0.395	1.202	0.044	1.099	0.132	1.586	0.106	1.879	0.121	4.559	2.385	2.648	1.128	1.525	0.296	2.723	1.831	2.436	1.333	2.74	0.831	0.366	0.631	2.01	0.207	1.4	0.86	1.48	0.701	0.815	0.6	1.268	0.132	1.482	0.05	0.689	0.918	1.262	2.32	1.674	0.588	1.057	0.55	0.93	0.27	0.653	0.145	1.084	0.646	0.737	0.66	1.556
FRPERC	UT-UPHL-240124124876_seqkit_100_trimmed.sorted	UT-UPHL-240124124876	seqkit	100	0.12	0.31	0.292	1.015	0.034	1.29	0.946	1.445	1.204	1.6	1.101	0.929	0.172	1.909	0.189	1.29	0.069	0.103	0.585	1.479	0.499	0.877	1.187	0.722	0.413	2.494	1.496	0.98	0.516	1.118	0.533	1.531	0.052	1.548	1.187	1.582	0.292	0.482	1.084	3.526	0.378	1.084	0.189	0.963	0.361	1.015	0.069	1.152	0.138	1.445	0.086	2.047	0.155	4.575	2.288	2.735	1.101	1.823	0.396	2.735	1.823	2.58	1.496	2.752	0.688	0.31	0.482	2.047	0.258	1.41	0.774	1.479	0.636	0.774	0.619	1.256	0.138	1.393	0.034	0.671	1.015	1.101	2.167	2.167	0.619	1.152	0.533	1.049	0.327	0.671	0.206	0.912	0.774	0.619	0.568	1.565
FRPERC	UT-UPHL-240124124876_seqkit_10_trimmed.sorted	UT-UPHL-240124124876	seqkit	10	0	0.18	0.54	1.259	0	1.799	1.439	0.719	1.978	0.54	1.619	0.54	0.36	0.719	0	1.978	0.18	0.18	0.36	1.439	0.18	0.36	0.719	0.719	0.899	1.799	1.978	0.899	0.36	0.719	0	2.158	0	1.259	1.259	1.259	0.36	1.079	0	3.957	1.079	1.799	0.18	0.899	0.36	1.079	0	1.439	0.18	1.439	0.18	2.518	0	3.237	2.338	1.799	1.439	2.518	0.899	2.338	2.338	1.799	1.978	3.417	1.079	0.54	1.259	1.978	0.18	1.799	1.079	1.799	0.719	1.079	0.36	1.079	0	1.079	0.18	0.36	0.899	1.259	1.978	1.799	0.719	0.54	0	0.36	0.36	0.54	0.18	1.439	0.899	0.719	0.719	1.978
FRPERC	UT-UPHL-240124124876_seqkit_200_trimmed.sorted	UT-UPHL-240124124876	seqkit	200	0.139	0.29	0.325	1.022	0.023	1.394	0.778	1.417	1.312	1.579	1.092	1.057	0.163	1.916	0.221	1.301	0.058	0.139	0.674	1.626	0.465	0.906	1.103	0.662	0.441	2.578	1.394	1.01	0.476	1.289	0.499	1.533	0.035	1.626	1.231	1.428	0.337	0.488	0.952	3.437	0.395	1.138	0.221	0.964	0.337	1.068	0.058	1.034	0.139	1.498	0.093	1.916	0.139	4.599	2.497	2.648	1.208	1.684	0.43	2.694	1.777	2.532	1.533	2.694	0.743	0.267	0.523	2.009	0.197	1.336	0.859	1.394	0.708	0.801	0.604	1.277	0.139	1.452	0.035	0.662	0.952	1.092	2.253	2.114	0.581	1.068	0.615	1.022	0.314	0.615	0.186	0.964	0.755	0.639	0.557	1.556
FRPERC	UT-UPHL-240124124876_seqkit_300_trimmed.sorted	UT-UPHL-240124124876	seqkit	300	0.146	0.361	0.275	1.101	0.017	1.496	0.731	1.513	1.307	1.367	0.989	1.083	0.172	1.986	0.301	1.221	0.043	0.138	0.671	1.625	0.464	0.894	1.152	0.602	0.473	2.597	1.324	1.032	0.533	1.272	0.499	1.53	0.026	1.642	1.272	1.453	0.395	0.473	1.092	3.336	0.353	1.092	0.206	1.049	0.361	1.049	0.052	1.032	0.146	1.453	0.12	1.831	0.146	4.505	2.648	2.648	1.229	1.634	0.37	2.7	1.866	2.554	1.419	2.682	0.757	0.292	0.524	2.046	0.189	1.298	0.791	1.436	0.714	0.843	0.636	1.255	0.155	1.419	0.06	0.671	0.946	1.04	2.33	1.934	0.55	1.126	0.559	1.006	0.335	0.593	0.198	1.066	0.722	0.671	0.576	1.513
FRPERC	UT-UPHL-240124124876_seqkit_30_trimmed.sorted	UT-UPHL-240124124876	seqkit	30	0.056	0.28	0.449	1.178	0	1.57	1.01	1.066	1.346	1.178	1.29	1.01	0.168	2.075	0.168	1.178	0.112	0.224	0.505	1.626	0.393	0.841	1.234	0.785	0.617	2.131	1.683	0.729	0.617	1.122	0.224	1.851	0	1.57	1.346	1.234	0.337	0.561	0.673	3.814	0.561	1.01	0.112	0.841	0.28	0.953	0	1.234	0.056	1.514	0.056	2.524	0.112	4.767	2.804	2.243	1.122	1.739	0.729	2.412	1.626	2.019	1.851	2.916	0.785	0.337	0.673	2.075	0.28	1.795	0.729	1.626	0.393	0.785	0.337	0.953	0.056	1.683	0.056	0.505	1.178	1.514	2.019	2.019	0.729	0.897	0.337	0.785	0.224	0.897	0.224	0.841	0.785	0.561	0.673	1.514
FRPERC	UT-UPHL-240124124876_seqkit_400_trimmed.sorted	UT-UPHL-240124124876	seqkit	400	0.148	0.354	0.257	1.188	0.04	1.382	0.685	1.393	1.319	1.365	0.919	1.073	0.171	1.947	0.28	1.182	0.046	0.154	0.628	1.622	0.434	0.845	1.193	0.577	0.485	2.53	1.342	1.108	0.508	1.308	0.52	1.547	0.023	1.673	1.222	1.445	0.463	0.565	0.976	3.34	0.405	1.045	0.217	1.062	0.383	1.119	0.04	0.999	0.131	1.462	0.12	1.753	0.131	4.751	2.57	2.678	1.125	1.61	0.32	2.752	1.947	2.598	1.37	2.678	0.845	0.32	0.571	2.033	0.188	1.33	0.845	1.416	0.691	0.817	0.645	1.245	0.126	1.496	0.074	0.662	0.925	1.125	2.353	1.804	0.554	1.068	0.582	0.948	0.314	0.662	0.183	1.119	0.668	0.685	0.594	1.587
FRPERC	UT-UPHL-240124124876_seqkit_5000_trimmed.sorted	UT-UPHL-240124124876	seqkit	5000	0.131	0.378	0.252	1.222	0.033	1.457	0.746	1.418	1.3	1.252	0.967	1.08	0.177	2.104	0.272	1.161	0.045	0.149	0.565	1.607	0.401	0.852	1.095	0.518	0.493	2.386	1.62	1.132	0.549	1.412	0.526	1.479	0.034	1.706	1.317	1.406	0.555	0.609	0.988	3.214	0.41	1.134	0.259	1.046	0.374	1.178	0.05	1.083	0.133	1.54	0.115	1.821	0.122	4.486	2.459	2.745	1.158	1.518	0.331	2.726	1.914	2.43	1.216	2.783	0.863	0.383	0.595	2.01	0.195	1.292	0.858	1.519	0.666	0.812	0.606	1.246	0.132	1.52	0.062	0.647	0.966	1.173	2.148	1.648	0.584	1.03	0.513	0.978	0.29	0.726	0.199	1.086	0.639	0.757	0.675	1.542
FRPERC	UT-UPHL-240124124876_seqkit_500_trimmed.sorted	UT-UPHL-240124124876	seqkit	500	0.127	0.408	0.247	1.221	0.055	1.478	0.731	1.447	1.375	1.242	0.947	1.098	0.165	2.068	0.254	1.146	0.038	0.161	0.635	1.646	0.412	0.827	1.111	0.549	0.473	2.469	1.495	1.118	0.518	1.351	0.497	1.509	0.048	1.718	1.259	1.502	0.508	0.521	0.967	3.07	0.405	1.039	0.247	1.012	0.353	1.228	0.034	1.077	0.134	1.537	0.103	1.832	0.123	4.521	2.336	2.655	1.108	1.595	0.322	2.744	1.835	2.483	1.31	2.72	0.806	0.34	0.569	2.12	0.202	1.379	0.899	1.437	0.748	0.833	0.6	1.245	0.12	1.489	0.055	0.686	0.923	1.194	2.411	1.76	0.552	1.108	0.587	0.971	0.302	0.679	0.175	1.067	0.617	0.755	0.614	1.598
FRPERC	UT-UPHL-240124124876_seqkit_50_trimmed.sorted	UT-UPHL-240124124876	seqkit	50	0.068	0.237	0.372	1.354	0	1.286	0.88	1.253	1.354	1.354	1.253	0.982	0.237	2.065	0.237	1.083	0.068	0.135	0.542	1.523	0.474	0.948	1.185	0.745	0.474	2.2	1.591	0.609	0.677	1.117	0.271	1.862	0.068	1.591	1.253	1.32	0.372	0.677	0.812	3.656	0.44	1.151	0.169	1.049	0.339	0.982	0.068	1.219	0.034	1.388	0.102	2.336	0.203	4.705	2.539	2.37	1.151	1.625	0.575	2.911	1.591	2.065	1.659	2.81	0.745	0.406	0.643	2.031	0.305	1.625	0.643	1.523	0.406	0.88	0.575	1.049	0.102	1.523	0.034	0.542	1.049	1.117	2.065	2.437	0.711	0.948	0.474	0.914	0.271	0.779	0.305	0.846	0.677	0.542	0.643	1.523
FRPERC	UT-UPHL-240124217603_bbnorm_10000_trimmed.sorted	UT-UPHL-240124217603	bbnorm	10000	0.419	0.602	0.591	0.774	0.127	1.406	0.521	0.879	0.366	0.679	0.112	1.088	0.104	2.085	0.393	1.595	0.262	2.632	0.479	2.092	0.546	1.201	0.931	0.671	0.314	2.524	0.523	1.131	0.423	1.896	0.385	2.147	0.083	2.343	0.669	1.243	0.404	0.67	0.565	3.233	0.287	1.106	0.225	1.604	0.482	1.405	0.107	1.313	0.185	1.634	0.148	2.268	0.167	3.355	1.233	2.242	0.684	1.446	0.404	2.758	0.917	2.306	0.669	2.604	0.626	0.552	0.615	2.723	0.258	0.665	0.755	1.665	0.355	0.82	0.629	0.924	0.433	1.606	0.044	0.728	0.715	1.07	1.316	1.769	0.469	1.716	0.668	2.061	0.524	1.388	0.286	1.692	0.555	1.026	0.613	2.078
FRPERC	UT-UPHL-240124217603_bbnorm_1000_trimmed.sorted	UT-UPHL-240124217603	bbnorm	1000	0.735	0.89	0.871	1.26	0.437	1.396	0.805	1.134	0.56	1.118	0.741	1.127	0.468	1.479	0.586	1.285	0.397	1.508	0.588	1.524	0.843	1.332	1.295	1.293	0.644	1.574	0.782	1.178	0.636	1.339	0.573	1.33	0.579	1.462	1.115	1.561	0.611	1.144	0.888	1.659	0.463	1.232	0.701	1.368	0.702	1.304	0.579	1.397	0.56	1.28	0.428	1.355	0.569	1.474	0.781	1.288	1.087	1.364	0.707	2.452	0.899	1.426	0.918	1.645	0.996	0.901	0.89	2.174	0.638	1.065	0.887	1.274	0.641	0.983	0.824	0.951	0.661	1.439	0.534	0.96	0.886	1.456	1.185	1.243	0.671	1.486	0.835	1.664	0.608	1.181	0.487	1.34	0.891	1.194	0.95	1.378
FRPERC	UT-UPHL-240124217603_bbnorm_100_trimmed.sorted	UT-UPHL-240124217603	bbnorm	100	0.495	0.528	0.51	1.152	0.22	1.581	0.558	1.222	0.297	0.914	0.51	1.24	0.301	1.783	0.385	1.501	0.264	1.592	0.455	1.765	0.451	1.372	1.339	1.578	0.378	1.904	0.642	1.299	0.448	1.607	0.693	1.486	0.338	1.934	0.921	1.603	0.363	0.895	0.649	1.809	0.275	1.328	0.407	1.596	0.404	1.614	0.338	1.552	0.327	1.611	0.275	1.633	0.422	1.831	1.079	1.537	0.877	1.629	0.444	3.247	0.972	1.724	0.829	1.897	0.789	0.723	0.565	2.785	0.488	1.009	0.833	1.457	0.514	0.851	0.503	0.969	0.4	1.629	0.36	0.84	0.954	1.937	1.159	1.324	0.407	1.801	0.745	2.062	0.587	1.31	0.411	1.479	0.646	1.262	0.697	1.677
FRPERC	UT-UPHL-240124217603_bbnorm_10_trimmed.sorted	UT-UPHL-240124217603	bbnorm	10	1.599	0.842	0.842	1.263	0.673	0.758	0.589	1.347	0.589	0.758	1.263	1.263	0.842	1.768	0.421	0.842	0.505	0.758	0.505	1.01	0.673	1.263	1.094	0.421	0.589	2.104	0.673	1.094	0.337	1.01	0.421	1.852	0.842	1.515	0.758	0.758	0.589	1.01	0.589	2.525	0.589	1.515	0.842	2.357	0.589	1.178	0.589	1.431	0.421	0.673	0.758	1.178	0.926	1.347	0.589	1.263	0.842	2.104	1.094	1.515	0.505	0.926	1.263	1.936	0.842	0.673	0.926	3.283	0.589	0.926	0.758	1.768	0.758	1.263	0.926	0.758	0.337	0.842	0.505	0.673	0.926	1.936	0.842	1.01	1.347	1.599	1.431	1.515	0.253	0.842	0.337	1.01	1.178	1.01	1.515	2.441
FRPERC	UT-UPHL-240124217603_bbnorm_200_trimmed.sorted	UT-UPHL-240124217603	bbnorm	200	0.508	0.626	0.604	1.177	0.258	1.447	0.606	1.14	0.345	0.856	0.492	1.136	0.303	1.707	0.374	1.522	0.293	1.719	0.504	1.733	0.561	1.408	1.232	1.406	0.386	1.803	0.697	1.288	0.492	1.575	0.606	1.467	0.415	1.857	0.874	1.672	0.437	0.937	0.681	1.931	0.317	1.225	0.469	1.524	0.441	1.559	0.38	1.465	0.368	1.546	0.321	1.697	0.498	1.778	0.996	1.579	0.894	1.53	0.508	3.132	0.864	1.648	0.884	1.969	0.847	0.799	0.606	2.853	0.504	0.977	0.947	1.423	0.589	0.955	0.6	0.906	0.453	1.484	0.368	0.833	0.892	1.975	1.152	1.292	0.455	1.786	0.76	1.967	0.624	1.305	0.457	1.414	0.697	1.099	0.746	1.569
FRPERC	UT-UPHL-240124217603_bbnorm_300_trimmed.sorted	UT-UPHL-240124217603	bbnorm	300	0.583	0.656	0.624	1.099	0.321	1.427	0.617	1.107	0.362	0.913	0.586	1.153	0.369	1.703	0.451	1.465	0.327	1.716	0.561	1.792	0.628	1.277	1.317	1.317	0.493	1.741	0.677	1.164	0.525	1.514	0.633	1.515	0.427	1.772	0.815	1.648	0.446	1.013	0.694	2.009	0.331	1.187	0.532	1.438	0.529	1.414	0.416	1.378	0.401	1.388	0.332	1.591	0.459	1.791	0.948	1.544	0.913	1.448	0.54	3.002	0.903	1.686	0.862	1.929	0.809	0.738	0.643	2.785	0.497	0.986	0.907	1.425	0.643	1.002	0.627	0.922	0.481	1.512	0.391	0.808	0.875	1.856	1.32	1.422	0.554	1.715	0.806	1.852	0.63	1.286	0.442	1.444	0.738	1.158	0.751	1.562
FRPERC	UT-UPHL-240124217603_bbnorm_30_trimmed.sorted	UT-UPHL-240124217603	bbnorm	30	0.515	0.631	0.614	0.764	0.515	1.311	0.564	1.112	0.398	0.88	0.531	0.979	0.382	1.56	0.415	1.228	0.448	1.245	0.548	1.76	0.614	1.262	1.428	1.66	0.614	2.092	0.382	0.946	0.465	1.594	0.681	1.56	0.299	1.394	0.88	1.627	0.432	1.195	0.581	1.743	0.349	1.029	0.747	1.262	0.631	1.61	0.498	1.544	0.398	1.311	0.548	1.494	0.548	1.262	1.079	1.394	0.996	1.677	0.647	3.137	0.764	1.627	0.813	1.926	0.979	0.813	0.598	3.254	0.564	0.996	0.714	1.345	0.564	0.979	0.531	0.847	0.465	1.394	0.664	0.946	0.714	2.274	1.062	1.444	0.664	2.025	0.896	2.009	0.747	1.345	0.382	1.295	0.747	1.112	0.664	1.826
FRPERC	UT-UPHL-240124217603_bbnorm_400_trimmed.sorted	UT-UPHL-240124217603	bbnorm	400	0.595	0.688	0.664	1.198	0.382	1.479	0.641	1.077	0.399	0.943	0.585	1.178	0.362	1.54	0.463	1.418	0.315	1.664	0.566	1.731	0.611	1.336	1.234	1.382	0.542	1.773	0.651	1.141	0.533	1.452	0.646	1.582	0.457	1.663	0.903	1.591	0.496	0.964	0.747	1.87	0.362	1.146	0.545	1.438	0.564	1.407	0.435	1.374	0.468	1.413	0.36	1.523	0.443	1.728	0.917	1.518	0.922	1.485	0.591	2.883	0.869	1.688	0.932	1.871	0.864	0.84	0.683	2.714	0.548	0.964	0.881	1.343	0.631	0.905	0.628	0.887	0.565	1.581	0.432	0.889	0.891	1.757	1.3	1.435	0.559	1.732	0.76	1.859	0.644	1.288	0.472	1.409	0.73	1.188	0.783	1.498
FRPERC	UT-UPHL-240124217603_bbnorm_5000_trimmed.sorted	UT-UPHL-240124217603	bbnorm	5000	0.729	0.906	0.903	1.197	0.37	1.179	0.801	1.005	0.559	1.005	0.335	1.125	0.303	1.656	0.581	1.306	0.399	2.055	0.578	1.657	0.86	1.126	1.14	1.055	0.626	2.013	0.758	0.929	0.627	1.494	0.528	1.786	0.249	1.876	1.003	1.15	0.608	1.042	0.886	2.57	0.487	1.09	0.639	1.347	0.724	1.151	0.318	1.199	0.551	1.298	0.442	1.803	0.314	2.649	0.979	1.804	1.029	1.169	0.723	2.458	0.792	1.834	0.834	2.086	0.94	0.824	0.927	2.306	0.614	1.011	0.736	1.335	0.514	0.776	0.75	0.886	0.664	1.292	0.126	0.859	0.773	0.959	1.046	1.412	0.7	1.401	0.828	1.689	0.593	1.114	0.429	1.386	0.836	0.957	0.928	1.695
FRPERC	UT-UPHL-240124217603_bbnorm_500_trimmed.sorted	UT-UPHL-240124217603	bbnorm	500	0.625	0.756	0.767	1.201	0.4	1.469	0.673	1.064	0.441	0.956	0.593	1.155	0.434	1.508	0.526	1.419	0.346	1.621	0.55	1.661	0.685	1.295	1.232	1.328	0.539	1.769	0.691	1.191	0.551	1.402	0.646	1.475	0.48	1.567	0.934	1.631	0.522	1.005	0.763	1.844	0.393	1.196	0.583	1.375	0.61	1.339	0.47	1.373	0.472	1.388	0.351	1.489	0.489	1.62	0.91	1.427	0.934	1.436	0.558	2.854	0.874	1.645	0.87	1.847	0.816	0.779	0.763	2.653	0.552	0.998	0.879	1.335	0.651	0.939	0.673	0.962	0.622	1.548	0.464	0.893	0.887	1.726	1.333	1.361	0.565	1.725	0.819	1.814	0.653	1.266	0.46	1.403	0.769	1.187	0.789	1.499
FRPERC	UT-UPHL-240124217603_bbnorm_50_trimmed.sorted	UT-UPHL-240124217603	bbnorm	50	0.419	0.5	0.532	1.241	0.29	1.676	0.508	1.33	0.403	0.879	0.484	1.08	0.29	1.515	0.427	1.491	0.29	1.588	0.459	1.765	0.443	1.177	1.41	1.725	0.339	1.805	0.548	1.346	0.548	1.572	0.613	1.604	0.234	1.741	0.774	1.749	0.395	1.048	0.596	1.87	0.339	1.33	0.492	1.564	0.467	1.491	0.371	1.523	0.347	1.459	0.403	1.548	0.508	1.652	1.056	1.548	0.758	1.676	0.492	3.361	0.838	1.749	0.742	1.967	0.903	0.733	0.596	3.047	0.661	1.007	0.669	1.475	0.467	0.862	0.661	0.742	0.467	1.37	0.395	0.862	0.911	2.184	1.241	1.338	0.411	1.749	0.782	2.136	0.677	1.249	0.347	1.427	0.709	1.04	0.822	1.676
FRPERC	UT-UPHL-240124217603_raw_all_trimmed.sorted	UT-UPHL-240124217603	raw	all	0.047	0.38	0.326	0.812	0.014	1.562	0.084	0.975	0.048	0.697	0.013	1.206	0.012	2.296	0.186	1.772	0.139	2.874	0.311	2.279	0.135	1.328	1.044	0.55	0.033	2.736	0.584	1.256	0.341	2.078	0.427	2.343	0.009	2.578	0.573	1.35	0.084	0.596	0.456	3.523	0.031	1.239	0.023	1.759	0.107	1.546	0.011	1.45	0.019	1.798	0.016	2.519	0.101	3.662	1.343	2.445	0.683	1.582	0.042	3.023	1.022	2.501	0.745	2.866	0.585	0.572	0.148	2.93	0.07	0.691	0.851	1.857	0.399	0.894	0.43	0.99	0.056	1.796	0.009	0.81	0.798	1.133	1.445	1.948	0.068	1.861	0.371	2.254	0.48	1.533	0.168	1.859	0.536	1.123	0.479	2.266
FRPERC	UT-UPHL-240124217603_seqkit_10000_trimmed.sorted	UT-UPHL-240124217603	seqkit	10000	0.042	0.382	0.338	0.804	0.014	1.562	0.089	0.994	0.05	0.691	0.011	1.181	0.011	2.274	0.184	1.763	0.139	2.889	0.322	2.3	0.139	1.345	1.028	0.572	0.031	2.737	0.57	1.267	0.343	2.083	0.569	2.442	0.007	2.606	0.577	1.352	0.083	0.584	0.44	3.513	0.031	1.233	0.022	1.775	0.107	1.556	0.011	1.427	0.023	1.793	0.016	2.513	0.12	3.641	1.321	2.433	0.689	1.569	0.037	2.991	1.005	2.506	0.73	2.856	0.583	0.554	0.155	2.896	0.086	0.712	0.836	1.804	0.394	0.879	0.437	0.976	0.056	1.769	0.009	0.816	0.798	1.146	1.417	1.957	0.07	1.864	0.372	2.289	0.483	1.536	0.163	1.832	0.538	1.121	0.472	2.248
FRPERC	UT-UPHL-240124217603_seqkit_1000_trimmed.sorted	UT-UPHL-240124217603	seqkit	1000	0.031	0.372	0.356	0.785	0.011	1.554	0.078	1.051	0.027	0.698	0.009	1.182	0.005	2.334	0.195	1.809	0.115	2.974	0.325	2.307	0.155	1.263	1.023	0.595	0.031	2.743	0.584	1.268	0.341	2.059	0.551	2.338	0.008	2.55	0.557	1.428	0.063	0.587	0.469	3.39	0.027	1.244	0.02	1.813	0.097	1.612	0.005	1.389	0.028	1.729	0.014	2.497	0.1	3.699	1.342	2.379	0.698	1.544	0.033	3.018	0.997	2.602	0.745	2.801	0.584	0.549	0.154	2.916	0.083	0.676	0.811	1.743	0.367	0.846	0.443	0.982	0.041	1.803	0.038	0.852	0.769	1.163	1.403	2.079	0.069	1.805	0.384	2.36	0.468	1.638	0.223	1.896	0.513	1.045	0.457	2.186
FRPERC	UT-UPHL-240124217603_seqkit_100_trimmed.sorted	UT-UPHL-240124217603	seqkit	100	0.031	0.329	0.392	0.69	0	1.426	0.078	1.223	0.031	0.596	0.016	1.034	0	2.132	0.188	1.991	0.063	3.292	0.251	2.618	0.172	1.207	0.972	0.596	0	2.335	0.533	1.332	0.313	2.351	0.58	2.414	0.016	2.21	0.486	1.254	0.078	0.674	0.502	3.339	0	0.987	0.063	1.85	0.063	1.74	0	1.661	0.031	1.567	0	2.335	0.094	3.887	1.379	2.461	0.643	1.693	0.063	3.339	0.799	2.461	0.878	2.978	0.549	0.611	0.141	3.103	0.094	0.517	0.925	1.865	0.376	0.721	0.596	1.301	0.063	1.552	0.016	0.925	0.862	1.144	1.458	1.944	0.063	1.52	0.486	2.085	0.486	1.552	0.251	1.975	0.517	1.191	0.392	2.006
FRPERC	UT-UPHL-240124217603_seqkit_10_trimmed.sorted	UT-UPHL-240124217603	seqkit	10	0.164	0.327	0.327	0.818	0	1.473	0.164	1.637	0	0.491	0	1.637	0	1.964	0.164	1.473	0	3.928	0	2.455	0	0.818	0.982	0.164	0	0.982	0.327	1.309	0.491	2.455	0.655	2.455	0	1.964	0.655	1.309	0	0.982	0.655	2.619	0	0.327	0	2.291	0	2.619	0	1.146	0	1.8	0	2.291	0	4.746	0.818	2.128	0.491	1.473	0.327	2.455	0.655	1.309	0.491	2.291	0.164	0.655	0	2.946	0.164	1.146	1.309	1.637	0.327	0.491	1.309	1.309	0	2.291	0	0.818	1.309	1.309	0.491	3.273	0.327	2.946	0.327	2.291	0.491	1.146	0.491	2.782	0.164	0.982	0.982	2.619
FRPERC	UT-UPHL-240124217603_seqkit_200_trimmed.sorted	UT-UPHL-240124217603	seqkit	200	0.021	0.337	0.421	0.81	0.011	1.505	0.063	1.158	0.053	0.642	0.011	1.126	0	2.147	0.189	1.957	0.116	3.231	0.253	2.494	0.179	1.358	1	0.589	0	2.242	0.537	1.305	0.284	2.336	0.631	2.484	0.011	2.284	0.474	1.4	0.053	0.674	0.505	3.157	0.011	1.021	0.042	1.81	0.074	1.715	0	1.505	0.021	1.589	0	2.484	0.084	3.957	1.442	2.399	0.726	1.684	0.053	3.084	0.768	2.536	0.916	2.673	0.568	0.621	0.168	3.178	0.105	0.642	0.758	1.821	0.368	0.726	0.547	1.147	0.063	1.663	0.053	0.81	0.8	1.179	1.589	1.989	0.074	1.558	0.41	2.178	0.495	1.631	0.179	2.042	0.474	1.137	0.368	2.021
FRPERC	UT-UPHL-240124217603_seqkit_300_trimmed.sorted	UT-UPHL-240124217603	seqkit	300	0.024	0.339	0.449	0.733	0.008	1.465	0.063	1.142	0.047	0.575	0.016	1.158	0	2.111	0.205	1.954	0.095	3.198	0.252	2.45	0.158	1.323	0.969	0.559	0.024	2.481	0.559	1.284	0.291	2.237	0.599	2.584	0.008	2.269	0.496	1.402	0.047	0.693	0.52	3.198	0.032	1.127	0.039	1.765	0.087	1.702	0	1.473	0.024	1.536	0	2.434	0.079	3.955	1.45	2.411	0.622	1.568	0.039	3.049	0.788	2.655	0.874	2.655	0.536	0.583	0.15	3.222	0.11	0.63	0.796	1.757	0.347	0.882	0.488	1.103	0.055	1.78	0.039	0.811	0.764	1.174	1.41	2.056	0.071	1.607	0.441	2.292	0.473	1.631	0.213	2.04	0.488	1.111	0.425	2.166
FRPERC	UT-UPHL-240124217603_seqkit_30_trimmed.sorted	UT-UPHL-240124217603	seqkit	30	0.053	0.423	0.423	0.581	0	1.11	0.053	1.586	0.106	0.581	0	1.427	0	1.744	0.317	2.273	0.053	3.118	0.053	2.537	0.159	1.216	0.74	0.264	0	1.956	0.423	1.163	0.317	2.484	0.74	2.114	0.053	2.114	0.37	1.268	0.053	0.529	0.687	3.805	0	0.846	0	1.638	0.106	1.85	0	1.216	0.053	1.533	0	2.643	0.106	4.493	1.268	2.008	0.793	1.797	0.106	3.277	1.004	2.008	0.529	2.801	0.423	0.793	0.106	2.96	0.053	0.423	0.951	2.061	0.317	0.74	0.581	0.951	0.053	2.167	0	0.899	0.899	1.321	0.899	2.273	0.159	2.008	0.423	2.378	0.634	1.638	0.423	2.114	0.476	1.216	0.846	1.85
FRPERC	UT-UPHL-240124217603_seqkit_400_trimmed.sorted	UT-UPHL-240124217603	seqkit	400	0.026	0.324	0.376	0.779	0.005	1.5	0.063	1.176	0.031	0.643	0.01	1.077	0	2.169	0.178	1.95	0.099	3.125	0.261	2.289	0.172	1.401	1.051	0.559	0.042	2.692	0.554	1.254	0.277	2.132	0.606	2.488	0.005	2.357	0.517	1.484	0.047	0.659	0.502	3.214	0.031	1.145	0.031	1.793	0.078	1.688	0.01	1.463	0.021	1.641	0	2.524	0.089	3.868	1.432	2.326	0.669	1.62	0.037	3.037	0.92	2.53	0.857	2.707	0.549	0.591	0.167	2.969	0.105	0.711	0.768	1.657	0.314	0.878	0.429	1.066	0.052	1.819	0.052	0.815	0.758	1.166	1.39	2.038	0.089	1.787	0.444	2.274	0.423	1.636	0.235	1.986	0.512	1.098	0.439	2.169
FRPERC	UT-UPHL-240124217603_seqkit_5000_trimmed.sorted	UT-UPHL-240124217603	seqkit	5000	0.038	0.389	0.335	0.82	0.017	1.544	0.09	0.987	0.045	0.678	0.01	1.155	0.01	2.254	0.191	1.751	0.129	2.886	0.322	2.3	0.137	1.349	1.027	0.617	0.039	2.719	0.57	1.277	0.345	2.074	0.579	2.419	0.007	2.612	0.588	1.349	0.083	0.61	0.451	3.487	0.025	1.241	0.024	1.822	0.109	1.581	0.01	1.435	0.023	1.774	0.018	2.512	0.124	3.594	1.3	2.4	0.686	1.582	0.034	2.96	1.025	2.506	0.745	2.837	0.584	0.557	0.151	2.883	0.085	0.706	0.824	1.809	0.386	0.868	0.439	0.982	0.056	1.78	0.032	0.835	0.798	1.138	1.407	1.975	0.071	1.825	0.359	2.319	0.478	1.605	0.22	1.801	0.544	1.103	0.483	2.239
FRPERC	UT-UPHL-240124217603_seqkit_500_trimmed.sorted	UT-UPHL-240124217603	seqkit	500	0.028	0.356	0.369	0.763	0.013	1.565	0.066	1.088	0.038	0.662	0.009	1.174	0.003	2.278	0.18	1.899	0.117	2.984	0.284	2.309	0.164	1.341	1.079	0.552	0.032	2.656	0.562	1.233	0.344	2.167	0.571	2.379	0.006	2.331	0.543	1.461	0.05	0.615	0.486	3.36	0.032	1.142	0.022	1.767	0.088	1.615	0.006	1.489	0.022	1.672	0.013	2.587	0.091	3.842	1.347	2.319	0.716	1.492	0.041	3.038	0.95	2.618	0.776	2.691	0.562	0.574	0.177	2.94	0.095	0.713	0.808	1.707	0.325	0.864	0.448	1.019	0.044	1.858	0.044	0.874	0.703	1.189	1.353	2.01	0.079	1.83	0.413	2.382	0.451	1.688	0.218	1.946	0.527	1.051	0.467	2.148
FRPERC	UT-UPHL-240124217603_seqkit_50_trimmed.sorted	UT-UPHL-240124217603	seqkit	50	0.062	0.343	0.343	0.78	0	1.31	0.094	1.247	0.062	0.655	0	1.216	0	2.089	0.218	2.245	0.125	3.399	0.156	2.744	0.094	1.123	0.748	0.53	0	2.152	0.405	1.216	0.249	2.183	0.655	2.526	0.031	2.12	0.374	1.185	0.125	0.561	0.717	3.368	0	1.029	0.031	1.84	0.094	1.84	0	1.559	0.031	1.746	0	2.619	0.125	4.21	1.372	2.276	0.655	1.809	0.094	3.118	0.998	2.12	0.842	2.869	0.561	0.655	0.094	2.962	0.031	0.499	0.842	1.684	0.374	0.592	0.53	1.31	0.062	1.964	0	0.873	0.904	1.185	1.216	2.027	0.125	1.684	0.468	2.183	0.592	1.497	0.405	1.871	0.468	1.154	0.561	1.902
FRPERC	UT-UPHL-240124288971_bbnorm_10000_trimmed.sorted	UT-UPHL-240124288971	bbnorm	10000	1.482	0.402	2.056	0.19	0.256	0.544	0.976	0.804	0.422	0.544	0.528	0.632	0.8	0.887	0.537	0.552	0.467	0.964	0.375	1.029	1.632	0.602	3.834	0.501	0.56	1.266	0.576	0.61	0.547	0.547	0.358	0.988	0.584	1.422	1.559	0.571	1.087	0.49	0.586	1.949	0.517	0.688	0.494	1.198	1.291	1.014	0.599	0.755	1.073	1.355	0.475	1.896	0.552	1.59	2.71	1.344	4.168	0.577	0.834	2.631	1.784	1.487	3.579	0.548	1.065	0.44	0.583	1.786	0.539	0.428	1.511	0.526	0.435	0.393	1.447	0.359	0.704	0.596	0.237	0.579	1.257	0.347	2.807	0.448	1.624	1.096	2.079	1.187	1.03	0.89	0.836	0.574	2.73	0.63	2.185	0.777
FRPERC	UT-UPHL-240124288971_bbnorm_1000_trimmed.sorted	UT-UPHL-240124288971	bbnorm	1000	1.006	0.597	1.251	1.02	0.841	0.873	1.132	1.074	0.744	0.882	0.938	0.986	1.038	1.085	0.776	0.894	0.755	1.059	0.576	1.113	1.177	1	1.884	0.868	0.948	1.16	0.941	0.985	0.897	0.922	0.644	0.969	0.96	1.145	1.306	1.031	0.989	0.825	0.956	1.265	0.858	1.117	0.832	1.097	1.198	1.169	0.988	1.026	1.1	1.194	0.792	1.179	0.834	1.038	1.371	0.834	1.683	0.968	1.098	2.55	1.111	0.993	1.618	0.927	1.167	0.717	0.936	1.497	0.923	0.86	1.139	0.904	0.758	0.718	1.164	0.672	0.931	0.994	0.805	0.858	1.186	0.597	1.54	0.767	1.517	0.981	1.267	1.305	1.122	1.005	1.095	0.967	1.28	0.997	1.357	0.884
FRPERC	UT-UPHL-240124288971_bbnorm_100_trimmed.sorted	UT-UPHL-240124288971	bbnorm	100	1.258	0.422	1.557	0.638	0.656	0.656	1.095	1.047	0.559	0.607	0.748	0.853	1.166	1.021	0.84	0.832	0.497	0.941	0.528	1.236	1.474	0.744	2.473	0.656	0.713	1.276	0.62	0.836	0.607	0.669	0.581	1.082	0.612	1.571	1.654	0.858	1.091	0.62	0.563	1.588	0.471	0.972	0.524	0.963	1.496	1.025	0.581	0.858	1.183	1.43	0.541	1.527	0.603	1.307	1.958	1.016	2.121	0.695	0.933	4.017	1.553	1.188	2.068	0.585	1.302	0.497	0.669	1.936	0.766	0.51	1.329	0.695	0.607	0.4	1.293	0.55	0.827	0.722	0.475	0.744	1.245	0.581	2.024	0.471	2.275	1.095	1.368	1.535	1.166	1.135	1.161	0.757	1.663	0.713	1.584	0.849
FRPERC	UT-UPHL-240124288971_bbnorm_10_trimmed.sorted	UT-UPHL-240124288971	bbnorm	10	0.688	0.994	1.07	1.453	0.994	0.994	1.3	1.07	0.612	1.529	0.994	0.841	1.3	0.841	0.841	1.3	0.306	1.376	0.459	0.917	1.453	1.3	2.523	1.147	1.07	1.147	0.917	0.994	0.765	1.911	0.765	1.07	0.765	1.3	1.453	1.07	0.841	0.994	1.07	1.07	0.841	1.376	0.765	0.917	0.994	1.376	1.147	1.376	0.841	0.994	0.917	1.529	0.765	0.765	1.376	0.765	0.917	1.07	0.535	1.911	1.223	0.994	1.07	0.841	0.994	0.841	1.223	1.835	1.147	0.535	1.07	0.841	0.306	1.223	0.994	0.459	1.223	0.917	0.765	0.994	1.07	0.459	2.294	0.535	1.3	0.688	0.765	1.529	1.223	0.765	1.07	0.688	0.765	0.841	1.223	0.612
FRPERC	UT-UPHL-240124288971_bbnorm_200_trimmed.sorted	UT-UPHL-240124288971	bbnorm	200	1.124	0.44	1.505	0.783	0.597	0.722	1.07	1.056	0.569	0.649	0.823	0.905	1.148	0.92	0.71	0.72	0.593	0.969	0.52	1.197	1.303	0.762	2.697	0.654	0.656	1.202	0.658	0.71	0.717	0.633	0.571	0.976	0.764	1.355	1.547	0.858	1	0.63	0.68	1.482	0.658	0.877	0.628	1.129	1.392	1.112	0.79	0.915	1.141	1.322	0.579	1.468	0.701	1.199	1.698	0.978	2.267	0.804	0.948	3.848	1.343	1.122	2.117	0.72	1.272	0.536	0.701	2.023	0.776	0.682	1.345	0.701	0.6	0.524	1.19	0.564	0.807	0.696	0.579	0.72	1.178	0.602	2.025	0.623	2.027	1.185	1.397	1.536	1.11	1.155	1.037	0.785	1.667	0.821	1.674	0.83
FRPERC	UT-UPHL-240124288971_bbnorm_300_trimmed.sorted	UT-UPHL-240124288971	bbnorm	300	1.117	0.542	1.516	0.866	0.718	0.698	1.085	0.981	0.577	0.749	0.82	0.919	1.048	0.934	0.737	0.857	0.638	1.003	0.484	1.129	1.267	0.844	2.506	0.686	0.757	1.234	0.759	0.873	0.808	0.786	0.569	1.002	0.842	1.194	1.438	0.859	0.981	0.759	0.798	1.326	0.686	0.874	0.644	1.112	1.272	1.058	0.807	0.959	1.065	1.324	0.65	1.374	0.767	1.116	1.734	1.02	2.224	0.83	1.002	3.5	1.273	1.093	1.976	0.74	1.263	0.599	0.742	1.963	0.82	0.722	1.346	0.74	0.671	0.616	1.167	0.598	0.81	0.739	0.671	0.773	1.204	0.567	1.847	0.62	1.892	1.114	1.35	1.571	1.17	1.053	1.029	0.793	1.571	0.846	1.474	0.852
FRPERC	UT-UPHL-240124288971_bbnorm_30_trimmed.sorted	UT-UPHL-240124288971	bbnorm	30	1.297	0.503	1.317	0.639	0.736	0.93	0.988	1.123	0.562	0.91	0.678	1.123	1.239	1.162	0.988	0.891	0.542	0.852	0.503	1.336	1.123	0.949	2.769	0.813	0.639	1.026	0.871	0.871	0.736	0.755	0.852	0.949	0.736	1.104	1.569	1.007	0.968	0.62	0.852	1.181	0.678	1.065	0.542	1.239	1.394	1.278	0.852	0.871	1.201	1.472	0.736	1.162	1.026	1.065	1.607	0.833	1.452	0.813	1.007	4.125	1.104	1.259	1.743	0.697	1.181	0.639	1.181	1.569	0.736	0.678	1.356	0.755	0.813	0.523	1.317	0.639	0.871	0.794	0.581	0.852	0.93	0.503	1.936	0.484	2.091	1.026	0.93	1.53	0.852	1.065	1.239	0.736	1.278	0.871	1.297	0.813
FRPERC	UT-UPHL-240124288971_bbnorm_400_trimmed.sorted	UT-UPHL-240124288971	bbnorm	400	1.045	0.526	1.335	0.893	0.682	0.763	1.117	1.031	0.59	0.767	0.842	0.951	1.042	1.01	0.702	0.874	0.68	1.013	0.514	1.154	1.253	0.881	2.35	0.779	0.825	1.287	0.855	0.876	0.745	0.834	0.555	1.039	0.88	1.189	1.352	0.96	1.073	0.725	0.862	1.342	0.739	0.987	0.697	0.998	1.277	1.082	0.826	1.002	1.191	1.221	0.701	1.26	0.752	1.109	1.589	0.988	2.096	0.88	0.947	3.289	1.246	1.088	1.93	0.794	1.245	0.619	0.855	1.802	0.83	0.764	1.265	0.765	0.642	0.596	1.205	0.622	0.869	0.833	0.724	0.771	1.179	0.564	1.848	0.65	1.892	1.056	1.249	1.467	1.127	1.039	1.104	0.827	1.438	0.893	1.501	0.877
FRPERC	UT-UPHL-240124288971_bbnorm_5000_trimmed.sorted	UT-UPHL-240124288971	bbnorm	5000	1.169	0.594	1.608	0.575	0.727	0.839	0.939	0.874	0.655	0.814	0.845	0.885	0.858	0.958	0.647	0.805	0.705	0.926	0.533	0.922	1.252	0.905	2.997	0.805	0.878	1.06	0.888	0.913	0.816	0.845	0.566	0.86	0.89	1.134	1.239	0.848	0.873	0.761	0.858	1.546	0.787	0.966	0.759	1.031	1.032	0.923	0.9	0.931	0.941	1.058	0.737	1.482	0.773	1.244	2.124	1.06	3.287	0.883	0.917	2.335	1.377	1.161	2.798	0.841	0.97	0.658	0.898	1.454	0.811	0.787	1.201	0.79	0.641	0.608	1.142	0.495	0.805	0.905	0.64	0.752	0.998	0.559	2.193	0.665	1.344	0.881	1.614	1.015	0.966	0.818	0.904	0.86	2.141	0.853	1.718	0.752
FRPERC	UT-UPHL-240124288971_bbnorm_500_trimmed.sorted	UT-UPHL-240124288971	bbnorm	500	1.039	0.541	1.24	0.964	0.727	0.782	1.121	1.041	0.66	0.778	0.805	0.922	1.053	1.058	0.747	0.879	0.717	1.003	0.53	1.069	1.269	0.92	2.302	0.758	0.855	1.201	0.798	0.919	0.864	0.888	0.614	0.988	0.887	1.201	1.392	0.962	1.033	0.745	0.91	1.343	0.838	0.985	0.771	1.087	1.251	1.061	0.915	1.036	1.117	1.269	0.678	1.331	0.809	1.103	1.55	0.947	1.969	0.873	1.005	3.078	1.196	1.087	1.836	0.802	1.207	0.653	0.896	1.801	0.873	0.708	1.191	0.797	0.674	0.623	1.144	0.621	0.839	0.859	0.698	0.805	1.198	0.611	1.755	0.751	1.695	1.031	1.306	1.381	1.114	1.039	1.084	0.884	1.382	0.964	1.467	0.827
FRPERC	UT-UPHL-240124288971_bbnorm_50_trimmed.sorted	UT-UPHL-240124288971	bbnorm	50	1.142	0.381	1.679	0.752	0.732	0.644	1.24	1.191	0.595	0.781	0.732	1.093	1.279	0.82	0.869	0.839	0.595	0.986	0.605	1.298	1.269	0.839	2.655	0.839	0.742	1.122	0.8	0.917	0.761	0.683	0.722	0.966	0.673	1.396	1.444	1.064	1.044	0.537	0.849	1.279	0.576	1.035	0.586	1.132	1.474	1.288	0.722	1.015	1.288	1.513	0.664	1.337	0.752	1.103	1.61	0.83	1.737	0.761	0.996	4.363	1.2	0.878	1.815	0.615	1.259	0.478	0.732	1.893	0.664	0.586	1.259	0.566	0.664	0.556	1.122	0.664	0.859	0.732	0.595	0.732	0.986	0.498	1.923	0.644	2.137	1.064	1.337	1.357	1.152	1.025	1.113	0.771	1.415	0.8	1.366	0.908
FRPERC	UT-UPHL-240124288971_raw_all_trimmed.sorted	UT-UPHL-240124288971	raw	all	1.641	0.073	2.299	0.02	0.028	0.339	1.096	0.925	0.265	0.453	0.06	0.693	0.904	1.008	0.614	0.588	0.32	1.079	0.153	1.159	1.831	0.332	4.266	0.052	0.161	1.416	0.254	0.33	0.6	0.535	0.182	1.111	0.071	1.613	1.747	0.461	1.214	0.07	0.312	2.183	0.372	0.764	0.204	1.349	1.452	1.147	0.394	0.863	1.203	1.518	0.138	2.139	0.434	1.788	3.06	1.505	4.654	0.615	0.932	2.909	1.998	1.666	4.02	0.471	1.205	0.138	0.088	2.016	0.21	0.064	1.709	0.092	0.293	0.328	1.622	0.295	0.791	0.22	0.03	0.654	1.407	0.095	3.137	0.302	1.835	1.229	2.311	1.331	1.169	1.004	0.944	0.346	3.053	0.704	2.459	0.867
FRPERC	UT-UPHL-240124288971_seqkit_10000_trimmed.sorted	UT-UPHL-240124288971	seqkit	10000	1.623	0.074	2.334	0.022	0.025	0.336	1.082	0.893	0.27	0.441	0.063	0.689	0.899	0.987	0.625	0.591	0.316	1.059	0.15	1.154	1.803	0.33	4.256	0.053	0.163	1.443	0.24	0.32	0.611	0.535	0.233	1.156	0.066	1.605	1.76	0.468	1.193	0.073	0.302	2.2	0.363	0.736	0.199	1.365	1.471	1.147	0.389	0.871	1.232	1.524	0.138	2.128	0.437	1.776	3.074	1.506	4.672	0.614	0.933	2.906	2.006	1.668	4.054	0.46	1.198	0.131	0.085	2.006	0.207	0.062	1.702	0.097	0.297	0.327	1.619	0.299	0.792	0.213	0.032	0.653	1.411	0.09	3.116	0.299	1.824	1.24	2.345	1.348	1.164	1.006	0.938	0.337	3.068	0.721	2.413	0.849
FRPERC	UT-UPHL-240124288971_seqkit_1000_trimmed.sorted	UT-UPHL-240124288971	seqkit	1000	1.625	0.099	2.347	0.013	0.029	0.327	1.102	0.88	0.287	0.433	0.057	0.663	0.879	0.992	0.637	0.602	0.32	1.088	0.14	1.161	1.762	0.346	4.259	0.046	0.152	1.481	0.272	0.357	0.616	0.517	0.253	1.161	0.054	1.618	1.715	0.442	1.171	0.061	0.282	2.253	0.34	0.689	0.192	1.461	1.492	1.121	0.426	0.836	1.282	1.485	0.119	2.108	0.467	1.748	2.903	1.519	4.695	0.615	0.875	2.971	1.947	1.679	4.012	0.465	1.305	0.152	0.103	2.03	0.209	0.054	1.609	0.123	0.299	0.306	1.575	0.312	0.785	0.184	0.039	0.672	1.434	0.086	2.996	0.287	1.819	1.245	2.333	1.359	1.201	1.023	1.028	0.347	3.094	0.735	2.417	0.898
FRPERC	UT-UPHL-240124288971_seqkit_100_trimmed.sorted	UT-UPHL-240124288971	seqkit	100	1.714	0.13	2.477	0	0	0.389	1.051	0.864	0.202	0.605	0.058	0.547	0.663	1.095	0.663	0.547	0.259	1.051	0.072	0.965	1.484	0.259	4.883	0.029	0.158	1.613	0.302	0.374	0.691	0.663	0.216	0.965	0.058	1.411	1.685	0.432	1.325	0.029	0.288	2.117	0.317	0.576	0.158	1.527	1.383	1.311	0.461	0.72	1.498	1.498	0.101	1.728	0.533	1.685	2.708	1.584	4.911	0.778	0.807	3.068	1.656	2.319	4.033	0.547	1.368	0.115	0.072	2.045	0.302	0.043	1.311	0.173	0.274	0.36	1.7	0.331	0.778	0.173	0.014	0.778	1.253	0.072	2.708	0.302	1.872	1.325	2.636	1.325	1.253	0.979	0.807	0.346	3.169	0.835	2.376	0.663
FRPERC	UT-UPHL-240124288971_seqkit_10_trimmed.sorted	UT-UPHL-240124288971	seqkit	10	2.168	0	1.734	0	0	0.723	1.156	0.578	0.289	0.434	0	0.434	1.012	1.734	0.578	0.723	0.145	0.867	0.145	0.145	1.156	0.145	5.491	0	0	2.168	0.578	0.723	0.578	1.012	0.578	1.301	0	1.734	2.023	0.578	1.734	0	0.289	2.023	0.434	0.723	0.145	1.301	1.301	1.301	0.289	0.867	1.301	1.445	0	1.445	0	1.301	3.324	1.879	5.636	0.578	0.867	2.601	1.59	1.445	4.046	0.578	1.734	0	0	3.035	0.578	0	1.301	0.289	0.723	0.578	1.59	0.289	0.723	0.145	0	0.867	1.301	0	2.312	0.289	1.156	1.012	1.59	1.012	1.445	0.578	0.867	0.145	4.191	1.156	1.012	0.723
FRPERC	UT-UPHL-240124288971_seqkit_200_trimmed.sorted	UT-UPHL-240124288971	seqkit	200	1.676	0.096	2.504	0	0	0.318	1.06	0.886	0.231	0.501	0.048	0.626	0.761	1.088	0.694	0.597	0.289	1.175	0.067	0.982	1.715	0.308	4.874	0.039	0.116	1.58	0.279	0.395	0.684	0.626	0.25	1.088	0.077	1.454	1.753	0.405	1.243	0.039	0.241	2.215	0.327	0.597	0.164	1.503	1.358	1.243	0.433	0.828	1.464	1.435	0.096	1.666	0.501	1.618	2.687	1.454	4.691	0.703	0.915	3.024	1.705	2.081	3.911	0.405	1.252	0.116	0.096	1.955	0.25	0.039	1.426	0.173	0.299	0.366	1.686	0.414	0.799	0.173	0.01	0.751	1.3	0.058	2.736	0.327	1.82	1.223	2.466	1.377	1.281	0.954	0.973	0.337	3.39	0.809	2.504	0.848
FRPERC	UT-UPHL-240124288971_seqkit_300_trimmed.sorted	UT-UPHL-240124288971	seqkit	300	1.658	0.101	2.636	0.007	0.007	0.34	1.144	0.862	0.232	0.529	0.058	0.608	0.811	1.072	0.645	0.674	0.261	1.188	0.065	1.021	1.789	0.282	4.765	0.036	0.152	1.514	0.319	0.369	0.637	0.579	0.239	1.05	0.08	1.615	1.709	0.369	1.224	0.036	0.217	2.18	0.348	0.558	0.174	1.448	1.347	1.282	0.449	0.884	1.318	1.419	0.101	1.811	0.478	1.601	2.716	1.419	4.888	0.659	0.905	2.868	1.716	1.984	3.904	0.413	1.166	0.123	0.094	1.963	0.261	0.036	1.405	0.159	0.304	0.377	1.593	0.369	0.782	0.181	0.014	0.688	1.448	0.08	2.911	0.311	1.876	1.26	2.484	1.354	1.231	0.949	1.028	0.348	3.31	0.768	2.506	0.847
FRPERC	UT-UPHL-240124288971_seqkit_30_trimmed.sorted	UT-UPHL-240124288971	seqkit	30	1.946	0.049	1.8	0	0	0.438	1.021	0.875	0.243	0.34	0.097	0.632	0.778	1.508	0.681	0.438	0.097	1.167	0.049	0.681	1.313	0.243	5.058	0	0.097	1.702	0.438	0.73	0.778	0.924	0.243	0.973	0.049	1.654	1.702	0.486	1.362	0.049	0.195	2.383	0.292	0.778	0.195	1.508	1.362	1.167	0.292	0.778	1.411	1.459	0.049	1.459	0.632	1.654	2.578	1.751	5.01	0.681	0.827	3.307	1.848	2.043	4.377	0.486	1.119	0.292	0.097	2.772	0.34	0	0.973	0.243	0.389	0.292	1.848	0.438	0.924	0.146	0	0.924	1.07	0	2.383	0.195	1.605	1.216	2.481	1.216	1.216	0.875	0.681	0.243	3.307	1.021	2.043	0.486
FRPERC	UT-UPHL-240124288971_seqkit_400_trimmed.sorted	UT-UPHL-240124288971	seqkit	400	1.61	0.101	2.567	0.005	0.005	0.346	1.048	0.918	0.236	0.509	0.072	0.606	0.865	1.091	0.625	0.658	0.308	1.168	0.101	1.086	1.778	0.336	4.552	0.029	0.178	1.528	0.312	0.375	0.62	0.558	0.293	1.096	0.101	1.625	1.697	0.404	1.226	0.034	0.245	2.201	0.341	0.601	0.178	1.413	1.399	1.23	0.428	0.942	1.322	1.432	0.101	1.971	0.423	1.639	2.735	1.591	4.792	0.678	0.841	2.816	1.769	1.913	3.874	0.476	1.202	0.139	0.082	1.942	0.207	0.024	1.399	0.149	0.327	0.327	1.591	0.36	0.707	0.173	0.01	0.731	1.48	0.082	3.076	0.279	1.913	1.23	2.446	1.322	1.235	0.985	0.976	0.341	3.172	0.774	2.432	0.875
FRPERC	UT-UPHL-240124288971_seqkit_5000_trimmed.sorted	UT-UPHL-240124288971	seqkit	5000	1.629	0.077	2.332	0.021	0.022	0.334	1.094	0.9	0.261	0.444	0.065	0.666	0.889	0.986	0.626	0.598	0.332	1.089	0.148	1.155	1.79	0.323	4.251	0.052	0.173	1.428	0.233	0.325	0.601	0.527	0.243	1.144	0.06	1.611	1.752	0.476	1.189	0.068	0.286	2.245	0.356	0.735	0.19	1.382	1.482	1.125	0.385	0.851	1.239	1.515	0.142	2.135	0.44	1.768	3.065	1.496	4.637	0.608	0.927	2.948	2.006	1.663	4.044	0.454	1.217	0.137	0.085	2.015	0.21	0.064	1.681	0.099	0.301	0.329	1.619	0.292	0.809	0.209	0.043	0.674	1.419	0.086	3.066	0.287	1.844	1.23	2.334	1.342	1.176	1.034	0.973	0.342	3.044	0.738	2.409	0.851
FRPERC	UT-UPHL-240124288971_seqkit_500_trimmed.sorted	UT-UPHL-240124288971	seqkit	500	1.569	0.101	2.505	0.014	0.029	0.321	1.069	0.893	0.248	0.457	0.066	0.656	0.87	1.029	0.592	0.644	0.315	1.095	0.142	1.121	1.757	0.37	4.375	0.04	0.153	1.526	0.28	0.384	0.615	0.561	0.243	1.101	0.072	1.618	1.687	0.416	1.219	0.052	0.321	2.156	0.355	0.682	0.17	1.456	1.448	1.13	0.416	0.899	1.309	1.43	0.095	1.994	0.433	1.664	2.89	1.546	4.727	0.639	0.873	2.872	1.881	1.774	4.028	0.477	1.205	0.159	0.092	1.948	0.234	0.049	1.508	0.142	0.321	0.327	1.673	0.353	0.717	0.176	0.017	0.719	1.459	0.09	3.031	0.266	1.8	1.257	2.427	1.361	1.277	0.991	0.951	0.321	3.187	0.774	2.436	0.861
FRPERC	UT-UPHL-240124288971_seqkit_50_trimmed.sorted	UT-UPHL-240124288971	seqkit	50	1.828	0.174	2.321	0	0	0.493	1.073	0.928	0.232	0.493	0.058	0.609	0.696	1.422	0.725	0.464	0.174	1.189	0.145	0.87	1.305	0.261	5.048	0	0.145	1.654	0.29	0.551	0.754	0.783	0.261	1.131	0.058	1.393	2.089	0.377	1.276	0.029	0.261	2.118	0.203	0.58	0.145	1.247	1.276	1.276	0.29	0.58	1.422	1.247	0.029	1.567	0.667	1.451	2.379	1.567	4.671	0.783	0.754	3.423	1.683	1.944	4.439	0.58	1.276	0.174	0.058	2.379	0.29	0.058	1.073	0.174	0.319	0.319	1.799	0.464	0.986	0.232	0	0.87	1.16	0.029	2.843	0.203	1.886	1.218	2.234	1.305	1.364	1.044	0.638	0.319	3.307	1.131	2.35	0.609
FRPERC	UT-UPHL-240124304140_bbnorm_10000_trimmed.sorted	UT-UPHL-240124304140	bbnorm	10000	0.845	0.484	1.119	0.762	0.636	0.709	0.753	0.632	1.625	0.741	0.764	0.725	0.741	1.098	0.824	0.663	0.622	0.506	0.543	0.928	1.162	0.775	2.383	0.693	0.724	1.186	1.498	0.824	0.933	1.078	1.025	1.314	0.709	0.95	2.115	0.641	1.173	0.632	0.729	1.67	0.643	0.741	0.675	0.851	1.191	0.782	0.762	0.726	0.953	0.93	0.675	1.128	0.626	2.554	2.872	1.845	2.348	0.734	0.783	1.546	2.963	1.672	2.251	1.129	1.777	0.472	1.021	1.281	0.766	0.758	1.052	0.701	0.725	0.612	1.092	0.723	0.652	0.819	0.629	0.552	1.407	0.55	2.17	0.702	1.445	0.936	1.642	0.994	0.811	0.655	0.943	0.757	1.16	0.715	1.07	1.099
FRPERC	UT-UPHL-240124304140_bbnorm_1000_trimmed.sorted	UT-UPHL-240124304140	bbnorm	1000	0.953	0.692	1.112	1.035	0.846	0.984	1.052	0.878	1.066	0.658	1.125	0.987	0.97	1.197	0.872	0.911	0.883	0.678	0.689	1.091	1.149	1.076	1.612	1.013	1.029	1.224	1.134	0.854	0.849	0.955	0.822	0.957	1.02	1.083	1.512	0.961	1.008	0.914	1.041	1.292	0.806	1.042	0.972	1.019	1.161	1	1.108	1	1.053	1.043	0.892	1.11	0.812	1.129	1.15	0.949	1.408	1.073	1.074	1.633	1.363	1.071	1.35	1.19	1.363	0.65	1.275	1.352	1.098	1.033	1.004	0.861	0.933	0.755	1.143	0.873	0.927	1.222	0.867	0.762	1.109	0.82	1.411	0.856	1.419	0.862	1.211	1.138	1.022	0.907	1.05	1.011	1.155	0.993	1.311	1.017
FRPERC	UT-UPHL-240124304140_bbnorm_100_trimmed.sorted	UT-UPHL-240124304140	bbnorm	100	0.828	0.473	1.178	0.671	0.524	0.671	0.878	0.764	1.474	0.735	1.271	0.684	1.043	1.262	0.933	0.722	0.616	0.452	0.507	1.009	1.077	0.764	2.018	0.984	0.844	1.195	1.423	1.123	0.988	1.229	1.165	0.992	0.705	1.191	1.984	1.001	0.887	0.591	0.832	1.596	0.768	0.946	0.595	0.874	1.233	0.958	0.743	0.844	1.165	1.068	0.663	1.085	0.629	1.659	1.63	1.469	1.71	0.828	0.874	2.242	1.913	1.537	1.566	1.334	1.756	0.372	1.123	1.752	1.148	0.832	1.06	0.79	0.963	0.722	1.064	0.477	0.595	1.047	0.49	0.418	1.393	1.17	2.035	0.659	1.82	0.975	1.427	1.081	0.899	0.726	0.963	0.836	0.912	0.595	1.136	1.148
FRPERC	UT-UPHL-240124304140_bbnorm_10_trimmed.sorted	UT-UPHL-240124304140	bbnorm	10	0.744	0.744	1.241	1.406	1.406	1.323	0.91	0.993	0.993	0.827	0.993	1.241	1.075	0.744	0.662	0.744	0.744	0.662	0.579	0.91	1.241	1.323	1.985	0.993	1.075	0.827	0.91	0.331	0.827	0.993	0.744	1.075	0.91	1.241	1.241	1.075	1.075	0.993	0.993	1.406	0.331	0.91	0.662	1.075	0.993	1.075	1.158	1.241	1.489	1.406	1.406	1.406	0.91	1.075	0.827	0.91	1.406	1.489	1.158	1.572	0.993	1.406	1.075	1.737	2.564	0.993	1.241	1.158	1.241	0.744	1.323	0.579	1.075	0.248	1.158	1.075	0.993	0.744	0.827	0.579	0.579	0.579	1.075	0.91	1.654	0.827	1.158	0.662	0.91	0.744	1.158	0.91	0.993	1.158	1.241	0.993
FRPERC	UT-UPHL-240124304140_bbnorm_200_trimmed.sorted	UT-UPHL-240124304140	bbnorm	200	0.716	0.561	1.057	0.808	0.608	0.731	0.936	0.739	1.369	0.709	1.139	0.726	1	1.141	0.771	0.736	0.669	0.506	0.489	1.047	1.075	0.924	1.939	0.926	0.855	1.166	1.304	1.015	0.958	1.109	1.06	1.077	0.761	1.072	1.912	0.993	0.981	0.625	0.941	1.371	0.766	1.028	0.702	0.949	1.122	0.912	0.84	0.865	1.013	1.018	0.818	1.013	0.652	1.774	1.707	1.445	1.739	0.855	1.028	2.12	1.877	1.527	1.596	1.188	1.63	0.467	1.117	1.63	1.173	0.862	1.089	0.805	0.944	0.635	1.018	0.652	0.687	1.092	0.652	0.593	1.423	1.109	1.858	0.692	1.764	1.038	1.403	1.119	0.874	0.8	0.912	0.921	0.976	0.788	1.134	1.07
FRPERC	UT-UPHL-240124304140_bbnorm_300_trimmed.sorted	UT-UPHL-240124304140	bbnorm	300	0.776	0.582	1.074	0.927	0.699	0.782	1.024	0.789	1.258	0.685	1.123	0.834	1.021	1.195	0.801	0.796	0.746	0.618	0.525	1.04	1.074	0.94	1.802	0.967	0.907	1.184	1.236	1.03	0.877	1.119	1.1	1.076	0.85	1.033	1.712	0.986	1.008	0.738	0.967	1.434	0.742	0.895	0.837	0.893	1.118	1.065	0.862	0.895	1.098	0.959	0.728	0.972	0.661	1.603	1.596	1.342	1.59	0.891	0.965	1.967	1.808	1.418	1.542	1.168	1.576	0.508	1.087	1.579	1.146	0.888	1.127	0.778	0.974	0.731	1.056	0.778	0.744	1.098	0.668	0.627	1.326	1.046	1.633	0.771	1.655	0.959	1.369	1.127	0.915	0.846	1.051	0.882	1.069	0.837	1.162	1.037
FRPERC	UT-UPHL-240124304140_bbnorm_30_trimmed.sorted	UT-UPHL-240124304140	bbnorm	30	0.514	0.394	1.131	0.668	0.6	0.702	0.891	0.874	1.131	0.839	1.507	0.702	1.045	1.028	0.891	0.788	0.651	0.428	0.48	1.045	1.148	1.096	1.953	1.045	0.993	1.045	1.096	0.993	1.011	1.045	0.788	1.062	0.737	1.336	1.644	1.096	1.079	0.702	0.822	1.353	0.685	0.993	0.737	0.925	1.405	0.874	0.6	1.011	1.096	1.062	0.771	1.148	0.685	1.713	1.387	1.285	1.559	0.908	0.856	2.484	1.627	1.37	1.627	1.182	1.884	0.428	1.182	1.507	1.524	0.993	1.199	0.617	1.131	0.6	1.148	0.531	0.634	1.405	0.651	0.445	1.268	1.199	1.696	0.891	1.833	1.028	1.216	1.011	0.908	0.925	1.062	0.6	1.011	0.805	1.079	1.25
FRPERC	UT-UPHL-240124304140_bbnorm_400_trimmed.sorted	UT-UPHL-240124304140	bbnorm	400	0.838	0.573	1.083	0.941	0.749	0.874	1.021	0.862	1.206	0.709	1.159	0.907	0.962	1.126	0.859	0.826	0.793	0.617	0.59	1.096	1.107	0.944	1.779	0.984	1.007	1.127	1.25	0.948	0.941	1.057	0.934	0.977	0.864	1.021	1.693	0.948	0.984	0.781	1.047	1.399	0.815	0.935	0.825	0.948	1.167	1.027	0.935	0.957	1.047	1.053	0.818	1.096	0.789	1.441	1.449	1.184	1.571	0.958	1.033	1.908	1.699	1.353	1.557	1.169	1.558	0.57	1.146	1.51	1.119	0.909	1.031	0.857	0.942	0.729	1.018	0.739	0.738	1.124	0.738	0.627	1.226	0.942	1.568	0.769	1.608	0.922	1.26	1.156	0.914	0.824	1.01	0.968	1.106	0.884	1.142	1.027
FRPERC	UT-UPHL-240124304140_bbnorm_5000_trimmed.sorted	UT-UPHL-240124304140	bbnorm	5000	0.917	0.691	1.049	1.071	0.872	0.988	1.021	0.878	1.202	0.598	0.955	1.01	0.919	1.153	0.808	0.932	0.898	0.703	0.71	1.081	1.081	1.102	1.752	0.983	1.025	1.101	1.095	0.738	0.809	0.857	0.766	1.009	1.015	0.972	1.555	0.891	0.946	0.866	1.035	1.245	0.755	0.987	0.952	0.969	1.042	1.001	1.078	0.994	0.993	0.971	0.873	1	0.813	1.866	2.111	1.365	1.712	1.044	1.023	1.244	2.179	1.256	1.658	1.041	1.369	0.671	1.189	1.196	1.003	1.008	0.915	0.871	0.835	0.716	1.075	0.872	0.94	1.167	0.912	0.772	1.031	0.644	1.61	0.873	1.14	0.817	1.23	1.006	0.929	0.839	0.992	1.014	1.049	0.992	1.16	0.939
FRPERC	UT-UPHL-240124304140_bbnorm_500_trimmed.sorted	UT-UPHL-240124304140	bbnorm	500	0.92	0.696	1.115	0.985	0.823	0.847	1.054	0.872	1.173	0.678	1.095	0.936	1.048	1.168	0.892	0.828	0.829	0.615	0.675	1.058	1.09	0.966	1.725	1.002	1.006	1.119	1.225	0.943	0.873	1.062	0.889	1.033	0.96	1.102	1.617	0.97	1.006	0.823	1.042	1.32	0.809	1.01	0.909	0.963	1.111	1.002	0.964	0.994	1.045	0.977	0.801	1.037	0.767	1.349	1.359	1.136	1.497	0.933	0.988	1.911	1.641	1.256	1.454	1.15	1.431	0.633	1.15	1.383	1.158	0.886	1.035	0.817	0.937	0.708	1.086	0.744	0.813	1.159	0.794	0.667	1.246	0.944	1.54	0.874	1.469	0.91	1.274	1.148	1.011	0.818	1.014	0.985	1.119	0.885	1.193	1.027
FRPERC	UT-UPHL-240124304140_bbnorm_50_trimmed.sorted	UT-UPHL-240124304140	bbnorm	50	0.842	0.306	1.131	0.587	0.621	0.612	1.012	0.748	1.36	0.765	1.267	0.765	1.122	1.343	0.935	0.816	0.655	0.391	0.459	1.199	1.165	0.799	1.87	1.003	1.037	1.097	1.182	1.156	1.105	1.199	0.884	1.029	0.391	1.326	2.015	1.19	1.02	0.51	1.088	1.496	0.621	1.003	0.587	0.969	1.216	0.901	0.816	0.748	1.224	1.063	0.808	1.156	0.561	1.53	1.335	1.335	1.615	0.893	1.046	2.397	1.641	1.411	1.318	1.394	1.675	0.374	1.131	1.802	1.267	0.859	1.071	0.706	0.876	0.646	1.224	0.68	0.714	1.156	0.612	0.502	1.641	1.046	1.802	0.663	1.785	1.071	1.36	1.046	0.85	0.85	1.037	0.782	0.986	0.595	0.986	1.122
FRPERC	UT-UPHL-240124304140_raw_all_trimmed.sorted	UT-UPHL-240124304140	raw	all	0.906	0.247	1.195	0.141	0.113	0.437	0.756	0.547	1.728	0.801	0.819	0.646	0.815	1.201	0.882	0.637	0.429	0.149	0.324	1.007	1.269	0.587	2.576	0.269	0.707	1.277	1.62	0.907	1.024	1.175	1.023	1.368	0.294	1.026	2.304	0.691	1.263	0.293	0.738	1.823	0.697	0.784	0.531	0.835	1.281	0.835	0.771	0.771	1.028	1.007	0.74	1.226	0.563	2.786	3.147	2.018	2.562	0.68	0.861	1.69	3.21	1.822	2.411	1.214	1.93	0.26	1.11	1.372	0.721	0.694	1.157	0.758	0.724	0.591	1.17	0.495	0.536	0.745	0.155	0.366	1.511	0.585	2.256	0.657	1.574	1.012	1.779	1.085	0.868	0.635	0.994	0.784	1.245	0.436	1.133	1.178
FRPERC	UT-UPHL-240124304140_seqkit_10000_trimmed.sorted	UT-UPHL-240124304140	seqkit	10000	0.901	0.238	1.18	0.139	0.114	0.429	0.743	0.568	1.741	0.808	0.831	0.646	0.805	1.175	0.87	0.624	0.433	0.157	0.306	0.996	1.271	0.581	2.559	0.285	0.728	1.271	1.617	0.892	0.999	1.166	1.082	1.442	0.295	1.025	2.295	0.667	1.246	0.295	0.755	1.82	0.684	0.77	0.528	0.823	1.291	0.823	0.755	0.767	0.989	1.028	0.731	1.233	0.582	2.752	3.116	1.999	2.561	0.692	0.856	1.666	3.202	1.773	2.417	1.24	1.895	0.258	1.107	1.347	0.747	0.708	1.153	0.744	0.781	0.629	1.169	0.502	0.533	0.736	0.167	0.38	1.504	0.594	2.31	0.728	1.563	1.031	1.801	1.066	0.853	0.664	1.015	0.773	1.232	0.422	1.127	1.186
FRPERC	UT-UPHL-240124304140_seqkit_1000_trimmed.sorted	UT-UPHL-240124304140	seqkit	1000	0.921	0.201	1.127	0.135	0.112	0.457	0.747	0.521	1.727	0.815	0.79	0.64	0.82	1.17	0.91	0.554	0.457	0.106	0.341	0.988	1.265	0.58	2.623	0.293	0.706	1.271	1.685	0.836	1.019	1.15	1.032	1.446	0.291	0.969	2.384	0.66	1.282	0.299	0.803	1.914	0.663	0.822	0.526	0.784	1.288	0.865	0.781	0.762	1.002	1.052	0.734	1.242	0.569	2.765	3.285	1.954	2.567	0.683	0.85	1.716	3.3	1.774	2.49	1.235	1.9	0.241	1.047	1.327	0.795	0.668	1.178	0.7	0.71	0.559	1.175	0.467	0.501	0.744	0.171	0.319	1.475	0.548	2.256	0.632	1.598	1.01	1.92	1.066	0.857	0.691	0.896	0.818	1.245	0.392	1.162	1.173
FRPERC	UT-UPHL-240124304140_seqkit_100_trimmed.sorted	UT-UPHL-240124304140	seqkit	100	0.856	0.187	1.089	0.047	0.109	0.42	0.716	0.467	1.525	0.747	0.794	0.513	0.622	1.338	0.949	0.529	0.513	0.093	0.296	0.825	1.416	0.545	2.832	0.249	0.762	1.183	1.323	0.794	1.089	0.996	1.089	1.385	0.327	1.354	1.96	0.669	1.276	0.296	0.84	1.4	0.716	1.074	0.56	0.84	1.447	0.778	0.934	0.622	1.12	0.856	0.887	1.291	0.467	2.63	3.376	1.945	2.567	0.887	0.934	1.945	3.376	1.712	2.412	1.291	1.898	0.171	0.965	1.105	0.965	0.825	1.183	0.685	0.622	0.716	1.074	0.607	0.467	0.731	0.187	0.296	1.369	0.513	2.521	0.653	1.712	1.354	2.007	1.058	0.871	0.607	1.058	0.856	1.291	0.389	1.042	1.12
FRPERC	UT-UPHL-240124304140_seqkit_10_trimmed.sorted	UT-UPHL-240124304140	seqkit	10	0.617	0.463	1.543	0.463	0	0.154	0.772	0.463	1.698	0.309	1.235	0.617	0.926	2.006	0.463	0.309	0.309	0	0.154	1.698	1.543	0.309	2.778	0.154	1.235	1.235	1.389	0.772	0.926	0.926	1.389	2.16	0.309	1.389	2.16	0.463	0.617	0.154	1.698	1.08	0.617	0.772	0.617	1.235	2.16	1.389	0.309	0.154	0.617	0.772	0.154	1.235	0.309	2.623	2.16	2.315	2.932	0.926	0.617	1.852	3.549	2.16	1.698	0.463	2.469	0	0.309	0.772	1.543	1.08	1.543	0.463	1.08	0.463	1.389	0.154	0.926	0.463	0.463	0.154	0.772	0.926	1.08	0.463	2.623	1.235	0.926	2.006	1.08	1.08	1.389	0.617	0.926	0	1.543	1.543
FRPERC	UT-UPHL-240124304140_seqkit_200_trimmed.sorted	UT-UPHL-240124304140	seqkit	200	0.911	0.168	1.037	0.052	0.126	0.377	0.681	0.429	1.571	0.859	0.879	0.576	0.743	1.372	0.984	0.66	0.482	0.073	0.272	0.921	1.267	0.513	2.597	0.23	0.764	1.215	1.319	0.754	1.016	1.11	1.005	1.351	0.325	1.267	2.084	0.607	1.256	0.272	0.838	1.571	0.639	1.005	0.503	0.869	1.393	0.806	0.921	0.733	1.173	0.921	0.785	1.403	0.513	2.659	3.204	1.979	2.534	0.817	0.995	1.78	3.225	1.571	2.429	1.298	1.947	0.262	1.047	1.11	0.932	0.733	1.204	0.67	0.785	0.639	1.016	0.524	0.429	0.733	0.168	0.325	1.361	0.576	2.523	0.639	1.675	1.267	2.115	1.11	0.838	0.565	1.068	0.932	1.267	0.429	1.194	1.235
FRPERC	UT-UPHL-240124304140_seqkit_300_trimmed.sorted	UT-UPHL-240124304140	seqkit	300	0.893	0.188	1.065	0.11	0.11	0.384	0.673	0.392	1.503	0.924	0.877	0.626	0.752	1.292	0.963	0.626	0.462	0.07	0.274	0.94	1.339	0.47	2.686	0.274	0.775	1.253	1.409	0.791	0.979	1.143	1.034	1.441	0.29	1.222	1.997	0.587	1.323	0.266	0.807	1.644	0.572	0.893	0.54	0.83	1.331	0.9	0.885	0.814	1.229	0.947	0.775	1.268	0.509	2.662	3.25	1.973	2.467	0.814	0.932	1.793	3.39	1.621	2.373	1.284	1.973	0.29	1.034	1.284	0.838	0.752	1.135	0.673	0.736	0.666	1.135	0.501	0.415	0.697	0.149	0.313	1.37	0.564	2.42	0.681	1.84	1.182	2.083	0.987	0.822	0.572	0.963	0.861	1.323	0.423	1.214	1.198
FRPERC	UT-UPHL-240124304140_seqkit_30_trimmed.sorted	UT-UPHL-240124304140	seqkit	30	0.92	0.307	1.278	0.153	0.307	0.307	0.767	0.613	1.176	0.46	0.869	0.409	0.869	1.738	0.767	0.511	0.409	0	0.153	1.176	1.022	0.358	3.016	0.256	0.716	1.227	1.585	0.971	0.92	0.818	1.585	1.636	0.256	1.329	1.994	0.511	1.022	0.153	1.329	1.329	0.665	0.869	0.358	0.869	1.738	0.92	1.227	0.46	1.074	0.92	0.716	1.585	0.46	2.301	3.016	1.994	2.965	0.716	0.971	2.096	3.425	1.789	2.403	0.613	1.892	0	0.665	0.869	1.074	0.767	1.483	0.511	0.92	0.767	0.818	0.153	0.409	1.022	0.256	0.204	1.227	0.767	2.301	0.818	1.892	1.738	1.789	1.176	0.869	0.716	1.074	0.716	1.074	0.409	1.176	1.074
FRPERC	UT-UPHL-240124304140_seqkit_400_trimmed.sorted	UT-UPHL-240124304140	seqkit	400	0.895	0.174	1.1	0.116	0.111	0.411	0.753	0.453	1.469	0.879	0.858	0.632	0.747	1.305	0.916	0.553	0.463	0.058	0.305	0.969	1.437	0.521	2.637	0.258	0.695	1.353	1.5	0.863	1	1.126	1.095	1.458	0.305	1.142	2.158	0.605	1.321	0.29	0.816	1.727	0.616	0.805	0.526	0.816	1.305	0.842	0.858	0.869	1.111	0.937	0.79	1.295	0.511	2.69	3.369	2.063	2.527	0.737	0.842	1.727	3.301	1.706	2.353	1.274	1.906	0.284	1.037	1.384	0.832	0.695	1.079	0.684	0.779	0.632	1.211	0.511	0.468	0.658	0.137	0.316	1.463	0.505	2.311	0.679	1.7	1.137	2.032	1.011	0.816	0.59	0.969	0.837	1.316	0.337	1.195	1.148
FRPERC	UT-UPHL-240124304140_seqkit_5000_trimmed.sorted	UT-UPHL-240124304140	seqkit	5000	0.901	0.233	1.163	0.148	0.11	0.422	0.744	0.555	1.73	0.801	0.826	0.635	0.792	1.167	0.867	0.613	0.439	0.155	0.314	0.99	1.288	0.567	2.568	0.277	0.714	1.277	1.636	0.869	1.03	1.167	1.076	1.437	0.3	1.018	2.326	0.65	1.249	0.292	0.763	1.82	0.696	0.767	0.535	0.821	1.292	0.837	0.756	0.764	1.005	1.022	0.747	1.226	0.568	2.759	3.082	2.017	2.562	0.691	0.849	1.695	3.185	1.774	2.426	1.252	1.899	0.271	1.101	1.358	0.759	0.703	1.131	0.743	0.783	0.622	1.196	0.516	0.539	0.736	0.182	0.37	1.475	0.6	2.336	0.734	1.596	1.024	1.804	1.042	0.838	0.671	1.002	0.763	1.228	0.421	1.135	1.164
FRPERC	UT-UPHL-240124304140_seqkit_500_trimmed.sorted	UT-UPHL-240124304140	seqkit	500	0.954	0.169	1.132	0.131	0.106	0.422	0.694	0.525	1.641	0.81	0.772	0.653	0.788	1.254	0.919	0.513	0.472	0.097	0.344	0.944	1.335	0.541	2.558	0.272	0.75	1.304	1.576	0.866	1.01	1.135	1.06	1.363	0.288	1.032	2.298	0.688	1.332	0.303	0.825	1.813	0.644	0.832	0.55	0.813	1.269	0.807	0.825	0.819	1.041	1.026	0.747	1.276	0.532	2.73	3.292	1.939	2.639	0.691	0.863	1.813	3.333	1.751	2.436	1.216	1.848	0.256	1.126	1.373	0.782	0.682	1.097	0.691	0.697	0.628	1.26	0.507	0.488	0.732	0.163	0.35	1.423	0.519	2.195	0.66	1.651	1.063	1.97	1.11	0.838	0.657	0.875	0.857	1.226	0.347	1.157	1.201
FRPERC	UT-UPHL-240124304140_seqkit_50_trimmed.sorted	UT-UPHL-240124304140	seqkit	50	0.77	0.277	1.14	0.092	0.185	0.431	0.709	0.616	1.571	0.77	0.924	0.4	0.647	1.417	0.647	0.462	0.431	0.031	0.308	1.047	1.232	0.616	2.742	0.246	0.832	1.263	1.479	0.77	1.017	0.832	1.232	1.571	0.308	1.386	1.879	0.616	1.201	0.216	0.986	1.263	0.555	1.109	0.493	0.863	1.479	0.863	1.078	0.4	1.14	1.047	0.924	1.294	0.493	2.341	3.235	1.941	2.649	0.801	0.77	2.157	3.697	1.756	2.619	1.017	1.787	0	0.863	1.078	1.047	0.801	1.417	0.524	0.801	0.863	0.924	0.4	0.555	0.924	0.185	0.216	1.232	0.524	2.495	0.678	1.725	1.633	1.818	1.14	0.924	0.77	1.109	0.863	1.047	0.339	0.955	1.078
FRPERC	UT-UPHL-240124309144_bbnorm_10000_trimmed.sorted	UT-UPHL-240124309144	bbnorm	10000	0.183	0.8	0.704	0.987	0.107	1.34	0.376	0.994	0.386	0.851	0.259	1.068	0.118	1.852	0.506	1.56	0.329	2.525	0.594	2.03	0.517	1.191	1.017	0.866	0.136	2.276	0.665	0.882	0.542	1.531	0.448	2.06	0.032	2.07	0.908	0.96	0.207	0.905	0.793	3.228	0.399	1.236	0.066	1.704	0.513	1.468	0.055	1.233	0.184	1.832	0.234	2.31	0.114	3.742	1.544	2.57	0.908	1.121	0.143	3.208	0.647	2.277	0.735	2.587	0.801	0.728	0.572	2.408	0.542	1.336	0.656	1.553	0.554	1.127	0.425	0.911	0.191	1.865	0.064	0.885	0.64	0.861	0.835	1.368	0.451	1.573	0.77	1.565	0.558	1.182	0.397	1.599	0.822	0.988	0.851	1.291
FRPERC	UT-UPHL-240124309144_bbnorm_1000_trimmed.sorted	UT-UPHL-240124309144	bbnorm	1000	0.854	1.089	0.935	1.305	0.486	1.297	0.817	1.131	0.571	1.093	0.977	1.327	0.569	1.451	0.688	1.242	0.459	1.463	0.66	1.386	0.986	1.388	1.346	1.144	0.73	1.421	0.916	1.159	0.723	1.297	0.515	1.285	0.42	1.36	1.237	1.263	0.798	1.213	1.085	1.561	0.545	1.205	0.679	1.3	0.713	1.239	0.652	1.264	0.534	1.288	0.5	1.351	0.508	1.36	0.828	1.212	1.211	1.238	0.764	2.07	0.863	1.384	0.971	1.618	1.105	0.906	0.942	1.622	0.749	1.317	0.858	1.26	0.721	1.065	0.864	1.112	0.778	1.58	0.229	1.103	0.906	1.209	1.037	1.124	0.683	1.341	0.872	1.348	0.647	1.231	0.527	1.307	1.071	1.131	1.254	1.159
FRPERC	UT-UPHL-240124309144_bbnorm_100_trimmed.sorted	UT-UPHL-240124309144	bbnorm	100	0.677	0.752	0.598	0.901	0.334	1.499	0.568	1.11	0.433	0.976	0.747	1.245	0.403	1.613	0.548	1.255	0.403	1.962	0.523	1.738	0.598	1.489	1.374	1.115	0.478	1.628	0.732	1.095	0.473	1.728	0.593	1.429	0.478	1.698	0.742	1.15	0.508	0.802	0.896	2.027	0.393	1.404	0.438	1.295	0.518	1.409	0.448	1.31	0.378	1.648	0.368	1.892	0.423	1.917	1.051	1.623	0.921	1.18	0.583	3.256	0.762	1.832	0.822	2.241	0.777	0.667	0.712	2.415	0.647	1.504	0.747	1.434	0.548	1.081	0.637	0.996	0.488	2.246	0.344	0.966	0.737	1.663	1.001	1.325	0.473	1.618	0.652	1.643	0.518	1.225	0.383	1.499	0.712	1.021	0.742	1.15
FRPERC	UT-UPHL-240124309144_bbnorm_10_trimmed.sorted	UT-UPHL-240124309144	bbnorm	10	1.074	1.488	0.909	0.992	0.579	1.157	0.744	0.909	0.331	0.992	1.405	1.736	0.744	1.405	0.579	0.909	0.579	1.983	0.496	0.744	1.074	0.992	1.322	1.157	1.24	1.24	0.909	1.157	0.744	1.074	0.413	1.074	0.579	1.818	1.488	1.736	0.661	1.157	0.992	1.488	0.826	1.322	0.826	1.157	0.744	0.579	0.909	0.826	0.496	1.24	0.496	1.157	0.413	1.818	0.496	1.074	1.405	2.231	1.157	2.727	0.992	1.157	1.736	1.57	1.074	0.909	1.653	1.983	0.661	0.744	0.992	1.653	0.909	1.488	0.744	0.909	0.992	1.653	0.331	0.661	0.744	0.992	0.826	0.992	1.157	0.661	0.661	0.826	0.496	0.826	0.413	0.744	1.074	1.074	0.909	0.826
FRPERC	UT-UPHL-240124309144_bbnorm_200_trimmed.sorted	UT-UPHL-240124309144	bbnorm	200	0.682	0.883	0.677	0.994	0.393	1.451	0.629	1.042	0.412	0.964	0.9	1.159	0.44	1.473	0.579	1.267	0.401	1.763	0.574	1.774	0.772	1.362	1.29	1.142	0.604	1.705	0.744	1.173	0.554	1.593	0.515	1.401	0.582	1.68	0.872	1.086	0.649	0.914	0.891	1.983	0.423	1.317	0.579	1.376	0.524	1.379	0.571	1.067	0.415	1.49	0.382	1.685	0.468	1.894	1.07	1.602	0.947	1.086	0.629	3.033	0.813	1.869	0.705	2.05	0.914	0.819	0.78	2.239	0.652	1.443	0.763	1.343	0.694	1.022	0.696	0.967	0.646	1.936	0.49	1.008	0.735	1.412	0.916	1.195	0.49	1.716	0.746	1.607	0.507	1.114	0.44	1.426	0.824	1.042	0.914	1.159
FRPERC	UT-UPHL-240124309144_bbnorm_300_trimmed.sorted	UT-UPHL-240124309144	bbnorm	300	0.774	0.933	0.82	1.073	0.426	1.442	0.713	1.125	0.469	0.937	0.877	1.168	0.475	1.432	0.568	1.153	0.469	1.695	0.558	1.624	0.822	1.23	1.311	1.121	0.723	1.6	0.727	1.145	0.675	1.42	0.507	1.394	0.628	1.481	1.099	1.216	0.701	1.028	1.032	1.901	0.475	1.303	0.582	1.347	0.588	1.297	0.562	1.202	0.461	1.531	0.432	1.549	0.473	1.814	1.01	1.576	1.071	1.163	0.677	2.931	0.792	1.648	0.818	1.808	0.951	0.8	0.871	1.992	0.624	1.382	0.826	1.291	0.578	1.018	0.733	1.02	0.63	1.796	0.479	1.002	0.725	1.345	0.913	1.115	0.63	1.551	0.753	1.572	0.594	1.224	0.457	1.335	0.85	1.097	1.079	1.17
FRPERC	UT-UPHL-240124309144_bbnorm_30_trimmed.sorted	UT-UPHL-240124309144	bbnorm	30	0.645	0.756	0.719	1.162	0.258	1.346	0.627	0.996	0.424	1.051	0.904	1.162	0.443	1.696	0.443	1.051	0.443	1.862	0.627	1.715	0.701	1.346	1.549	1.401	0.719	1.365	0.645	1.346	0.682	1.42	0.572	1.346	0.535	1.862	0.83	1.309	0.664	0.922	1.014	1.899	0.332	1.494	0.461	1.291	0.516	0.996	0.461	1.07	0.313	1.789	0.424	1.604	0.406	1.567	0.701	1.42	0.774	1.014	0.701	3.559	0.701	1.789	0.811	2.25	0.793	0.774	0.793	2.01	0.83	1.678	0.701	1.235	0.719	1.106	0.627	0.811	0.553	2.231	0.332	0.922	0.793	1.604	1.162	1.217	0.645	1.844	0.774	1.696	0.645	1.07	0.443	1.383	0.83	1.143	0.719	1.014
FRPERC	UT-UPHL-240124309144_bbnorm_400_trimmed.sorted	UT-UPHL-240124309144	bbnorm	400	0.757	0.929	0.875	1.123	0.397	1.311	0.719	1.114	0.594	0.97	0.862	1.203	0.54	1.434	0.578	1.2	0.421	1.596	0.629	1.514	0.871	1.321	1.259	1.214	0.693	1.631	0.825	1.169	0.605	1.394	0.515	1.338	0.61	1.528	1.12	1.187	0.736	1.063	1.053	1.709	0.476	1.337	0.656	1.302	0.645	1.313	0.612	1.185	0.508	1.338	0.467	1.592	0.523	1.692	0.868	1.405	1.087	1.145	0.736	2.692	0.757	1.582	0.894	1.807	0.95	0.848	0.908	1.982	0.669	1.335	0.803	1.345	0.631	1.142	0.765	1.063	0.715	1.746	0.425	0.989	0.819	1.278	1.002	1.069	0.582	1.467	0.787	1.48	0.618	1.173	0.473	1.372	0.977	1.083	1.125	1.155
FRPERC	UT-UPHL-240124309144_bbnorm_5000_trimmed.sorted	UT-UPHL-240124309144	bbnorm	5000	0.487	1.131	1	1.348	0.265	1.216	0.832	1.155	0.611	1.134	0.703	1.307	0.314	1.333	0.702	1.242	0.458	1.796	0.675	1.455	0.96	1.288	1.306	1.139	0.367	1.66	0.917	1.112	0.739	1.196	0.52	1.465	0.087	1.481	1.223	1.298	0.564	1.256	1.108	2.291	0.553	1.183	0.177	1.364	0.714	1.206	0.149	1.256	0.499	1.313	0.53	1.637	0.149	2.648	1.102	1.755	1.227	1.309	0.387	2.416	0.842	1.633	0.983	1.847	1.1	0.938	1.042	1.736	0.766	1.236	0.877	1.266	0.725	1.048	0.798	1.107	0.504	1.356	0.104	1.124	0.856	1.001	1.032	1.06	0.705	1.188	0.935	1.235	0.686	1.135	0.527	1.276	1.098	1.152	1.281	1.084
FRPERC	UT-UPHL-240124309144_bbnorm_500_trimmed.sorted	UT-UPHL-240124309144	bbnorm	500	0.862	0.971	0.923	1.187	0.455	1.345	0.737	1.126	0.552	1.04	0.934	1.178	0.524	1.474	0.626	1.214	0.421	1.547	0.576	1.486	0.885	1.345	1.3	1.185	0.712	1.537	0.868	1.138	0.672	1.386	0.532	1.404	0.638	1.453	1.125	1.129	0.753	1.108	0.995	1.706	0.457	1.234	0.656	1.255	0.646	1.285	0.613	1.171	0.484	1.391	0.476	1.497	0.5	1.645	0.897	1.331	1.121	1.239	0.847	2.557	0.852	1.468	0.971	1.693	0.995	0.907	0.969	1.827	0.735	1.328	0.885	1.249	0.683	1.124	0.784	1.035	0.699	1.711	0.356	1.05	0.822	1.255	0.847	1.071	0.651	1.386	0.876	1.465	0.597	1.235	0.482	1.292	0.961	1.077	1.132	1.177
FRPERC	UT-UPHL-240124309144_bbnorm_50_trimmed.sorted	UT-UPHL-240124309144	bbnorm	50	0.626	0.714	0.646	1.037	0.274	1.467	0.528	1.154	0.44	0.978	0.92	1.321	0.43	1.575	0.489	1.282	0.352	1.8	0.46	1.839	0.626	1.419	1.487	1.282	0.626	1.722	0.558	1.213	0.518	1.644	0.646	1.497	0.391	1.761	0.841	1.272	0.558	0.773	0.783	2.054	0.342	1.272	0.479	1.164	0.43	1.213	0.499	1.233	0.479	1.771	0.245	1.917	0.45	1.888	0.861	1.37	0.832	1.252	0.665	3.404	0.655	1.673	0.695	2.27	0.773	0.665	0.655	2.25	0.587	1.751	0.724	1.389	0.626	1.125	0.597	1.096	0.499	2.201	0.421	0.929	0.724	1.487	1.135	1.291	0.43	1.849	0.695	1.771	0.43	1.194	0.411	1.487	0.812	1.047	0.724	1.164
FRPERC	UT-UPHL-240124309144_raw_all_trimmed.sorted	UT-UPHL-240124309144	raw	all	0.022	0.655	0.296	0.703	0.011	1.568	0.047	1.163	0.044	0.833	0.029	1.255	0.014	2.217	0.156	1.841	0.205	2.97	0.392	2.42	0.058	1.417	1.099	0.434	0.016	2.709	0.419	1.046	0.2	1.817	0.424	2.448	0.004	2.466	0.436	0.551	0.023	0.367	0.597	3.803	0.111	1.475	0.007	1.979	0.079	1.731	0.006	1.455	0.02	2.168	0.026	2.75	0.094	4.455	1.847	3.025	0.742	1.318	0.016	3.788	0.689	2.693	0.408	3.021	0.352	0.455	0.068	2.853	0.142	1.584	0.529	1.829	0.211	1.24	0.289	1.019	0.023	2.212	0.044	1	0.47	1.012	0.826	1.517	0.05	1.874	0.314	1.849	0.271	1.404	0.128	1.888	0.455	1.144	0.338	1.531
FRPERC	UT-UPHL-240124309144_seqkit_10000_trimmed.sorted	UT-UPHL-240124309144	seqkit	10000	0.023	0.659	0.303	0.696	0.012	1.558	0.041	1.182	0.049	0.85	0.028	1.277	0.014	2.193	0.153	1.849	0.207	2.939	0.386	2.415	0.061	1.429	1.118	0.442	0.015	2.702	0.431	1.05	0.197	1.822	0.418	2.45	0.004	2.446	0.451	0.54	0.02	0.358	0.594	3.777	0.107	1.482	0.009	1.989	0.075	1.735	0.005	1.473	0.021	2.181	0.027	2.761	0.098	4.469	1.86	3.093	0.74	1.311	0.017	3.784	0.701	2.674	0.405	3.075	0.355	0.456	0.074	2.876	0.142	1.578	0.528	1.803	0.209	1.242	0.279	1.019	0.023	2.223	0.007	0.945	0.491	0.99	0.834	1.508	0.051	1.862	0.311	1.834	0.277	1.387	0.088	1.897	0.455	1.133	0.347	1.527
FRPERC	UT-UPHL-240124309144_seqkit_1000_trimmed.sorted	UT-UPHL-240124309144	seqkit	1000	0.023	0.705	0.322	0.657	0.009	1.619	0.049	1.261	0.054	0.857	0.043	1.227	0.012	2.121	0.155	1.818	0.219	2.994	0.392	2.355	0.074	1.353	1.117	0.432	0.022	2.607	0.434	1.01	0.212	1.767	0.454	2.418	0.008	2.566	0.439	0.533	0.026	0.336	0.597	3.723	0.094	1.45	0.015	1.982	0.066	1.719	0.006	1.481	0.025	2.256	0.025	2.803	0.091	4.582	1.736	2.997	0.726	1.294	0.017	3.721	0.649	2.589	0.416	3.035	0.354	0.462	0.062	2.875	0.162	1.642	0.542	1.868	0.215	1.297	0.28	1.017	0.028	2.205	0.009	0.98	0.465	1.027	0.808	1.49	0.042	1.907	0.323	1.856	0.297	1.454	0.085	1.938	0.462	1.148	0.352	1.554
FRPERC	UT-UPHL-240124309144_seqkit_100_trimmed.sorted	UT-UPHL-240124309144	seqkit	100	0.016	0.76	0.279	0.698	0	1.38	0.124	1.334	0.047	0.977	0	1.427	0.016	1.985	0.155	1.675	0.186	2.978	0.403	2.466	0.109	1.427	0.698	0.341	0.062	2.544	0.372	0.869	0.186	1.815	0.543	2.513	0	2.87	0.605	0.403	0.016	0.372	0.745	3.474	0.093	1.536	0.031	1.861	0.047	1.939	0	1.396	0.016	2.249	0	2.916	0.078	4.777	1.706	3.118	0.776	1.117	0.031	4.064	0.698	2.373	0.419	2.839	0.372	0.605	0.031	3.226	0.217	1.706	0.465	1.97	0.186	1.272	0.233	1.024	0.062	1.97	0.016	1.039	0.434	1.055	0.667	1.38	0.016	1.985	0.341	1.644	0.279	1.489	0.016	2.172	0.372	0.946	0.31	1.551
FRPERC	UT-UPHL-240124309144_seqkit_10_trimmed.sorted	UT-UPHL-240124309144	seqkit	10	0	0.619	0.155	0.929	0	0.774	0	1.703	0	1.548	0	1.858	0	0.929	0	1.393	0.31	2.941	0.619	2.786	0	1.238	0.464	0.464	0	2.941	0.31	0.464	0.155	1.703	0.31	2.322	0	4.334	0.464	0.464	0	0.619	0.774	3.406	0.155	1.393	0	1.858	0	2.477	0	1.703	0	2.012	0	2.632	0.155	5.263	1.858	2.477	0.464	0.619	0	3.251	1.084	2.322	0.464	3.096	0.464	0.929	0	3.406	0	2.012	0.619	2.167	0.155	1.548	0.155	1.084	0.155	1.393	0	1.393	0.155	0.619	0.464	1.238	0	1.703	0.619	1.548	0.464	1.703	0	1.703	0.774	1.393	0.464	1.393
FRPERC	UT-UPHL-240124309144_seqkit_200_trimmed.sorted	UT-UPHL-240124309144	seqkit	200	0.01	0.691	0.32	0.671	0	1.527	0.103	1.197	0.062	0.949	0.01	1.393	0.01	2.063	0.186	1.651	0.186	3.198	0.392	2.476	0.134	1.506	0.815	0.495	0.041	2.661	0.454	0.918	0.196	1.877	0.475	2.558	0	2.641	0.505	0.351	0.031	0.371	0.691	3.476	0.103	1.444	0.041	1.929	0.031	1.929	0	1.413	0.021	2.342	0.01	2.888	0.083	4.694	1.661	3.064	0.722	1.186	0.021	3.672	0.609	2.465	0.423	3.115	0.413	0.629	0.021	3.002	0.175	1.63	0.516	2.001	0.165	1.279	0.248	0.97	0.041	1.96	0.052	0.908	0.464	1.052	0.712	1.465	0.041	2.001	0.361	1.723	0.299	1.651	0.021	2.022	0.34	0.939	0.34	1.403
FRPERC	UT-UPHL-240124309144_seqkit_300_trimmed.sorted	UT-UPHL-240124309144	seqkit	300	0.008	0.656	0.339	0.648	0	1.573	0.077	1.242	0.046	0.879	0.015	1.365	0.015	2.113	0.185	1.674	0.231	3.124	0.362	2.429	0.108	1.411	0.864	0.478	0.031	2.615	0.432	0.918	0.193	1.89	0.548	2.499	0	2.769	0.486	0.409	0.031	0.332	0.609	3.563	0.131	1.411	0.031	1.843	0.031	1.789	0	1.435	0.023	2.298	0.008	2.969	0.085	4.782	1.743	3.1	0.725	1.195	0.015	3.849	0.617	2.414	0.44	3.039	0.416	0.555	0.015	2.915	0.177	1.519	0.501	1.998	0.193	1.249	0.231	0.964	0.039	1.913	0.039	0.972	0.455	1.087	0.818	1.411	0.031	1.99	0.378	1.758	0.278	1.728	0.039	1.99	0.401	0.972	0.362	1.465
FRPERC	UT-UPHL-240124309144_seqkit_30_trimmed.sorted	UT-UPHL-240124309144	seqkit	30	0	0.607	0.303	0.708	0	1.214	0.101	1.315	0	1.113	0	1.517	0	1.973	0.051	1.619	0.303	3.136	0.556	2.58	0.101	1.467	0.708	0.506	0.051	2.934	0.405	0.658	0.152	1.669	0.455	2.226	0	3.288	0.607	0.455	0	0.556	0.607	3.794	0.202	1.315	0.051	1.669	0	1.77	0	1.568	0	2.124	0	2.782	0.101	4.704	2.023	2.984	0.303	1.113	0	3.743	0.708	2.175	0.607	3.49	0.303	0.708	0.051	3.085	0.051	1.821	0.708	2.023	0.202	1.517	0.152	1.163	0.051	1.619	0	1.416	0.253	1.214	0.506	1.568	0	2.023	0.253	1.214	0.303	1.821	0	1.77	0.506	0.86	0.405	1.265
FRPERC	UT-UPHL-240124309144_seqkit_400_trimmed.sorted	UT-UPHL-240124309144	seqkit	400	0.005	0.668	0.347	0.663	0	1.501	0.078	1.237	0.041	0.797	0.031	1.289	0.021	2.102	0.176	1.776	0.249	3.127	0.404	2.397	0.093	1.382	0.916	0.466	0.031	2.573	0.435	1.004	0.192	1.91	0.533	2.428	0	2.728	0.497	0.425	0.031	0.342	0.642	3.572	0.114	1.476	0.021	1.921	0.057	1.745	0	1.372	0.026	2.242	0.01	2.889	0.072	4.758	1.791	3.039	0.735	1.211	0.01	3.738	0.74	2.49	0.378	2.972	0.404	0.507	0.026	2.915	0.16	1.522	0.492	1.988	0.197	1.258	0.228	0.953	0.031	2.04	0.036	1.056	0.456	1.092	0.813	1.491	0.031	1.947	0.362	1.76	0.295	1.662	0.067	2.03	0.43	1.041	0.362	1.429
FRPERC	UT-UPHL-240124309144_seqkit_5000_trimmed.sorted	UT-UPHL-240124309144	seqkit	5000	0.024	0.649	0.309	0.701	0.009	1.552	0.037	1.188	0.046	0.853	0.028	1.286	0.012	2.167	0.151	1.843	0.209	2.95	0.381	2.418	0.061	1.421	1.122	0.447	0.016	2.68	0.419	1.036	0.194	1.813	0.421	2.41	0.006	2.499	0.442	0.544	0.022	0.374	0.575	3.814	0.102	1.498	0.01	1.962	0.072	1.757	0.005	1.475	0.023	2.191	0.028	2.738	0.095	4.41	1.854	3.059	0.726	1.323	0.015	3.779	0.7	2.677	0.413	3.07	0.353	0.46	0.074	2.851	0.146	1.57	0.524	1.824	0.209	1.236	0.277	1.024	0.02	2.225	0.044	0.97	0.498	1.003	0.821	1.494	0.047	1.873	0.302	1.852	0.275	1.447	0.129	1.886	0.461	1.122	0.35	1.52
FRPERC	UT-UPHL-240124309144_seqkit_500_trimmed.sorted	UT-UPHL-240124309144	seqkit	500	0.009	0.685	0.355	0.657	0.006	1.509	0.059	1.324	0.049	0.821	0.037	1.172	0.015	2.073	0.16	1.851	0.222	3.076	0.42	2.382	0.086	1.361	1.089	0.457	0.031	2.61	0.432	1.037	0.213	1.789	0.457	2.407	0.006	2.629	0.45	0.491	0.037	0.324	0.639	3.668	0.093	1.472	0.019	1.987	0.062	1.786	0.006	1.438	0.025	2.221	0.012	2.82	0.083	4.591	1.799	3.033	0.75	1.262	0.009	3.715	0.71	2.499	0.376	2.94	0.404	0.472	0.04	2.916	0.191	1.564	0.524	1.947	0.216	1.336	0.256	1.009	0.028	2.169	0.006	1.071	0.469	1.006	0.771	1.484	0.028	1.931	0.342	1.86	0.278	1.472	0.065	1.956	0.429	1.074	0.33	1.555
FRPERC	UT-UPHL-240124309144_seqkit_50_trimmed.sorted	UT-UPHL-240124309144	seqkit	50	0	0.702	0.305	0.641	0	1.343	0.122	1.221	0.031	0.946	0	1.404	0	2.106	0.092	1.709	0.214	2.778	0.458	2.411	0.061	1.496	0.885	0.397	0.031	2.991	0.397	0.672	0.183	1.587	0.427	2.289	0	2.839	0.58	0.366	0.031	0.366	0.611	3.602	0.122	1.496	0.031	1.77	0	1.984	0	1.526	0	2.442	0	3.053	0.122	5.037	1.77	2.808	0.549	1.099	0	3.999	0.702	2.228	0.488	3.083	0.366	0.58	0.061	3.358	0.122	1.801	0.519	1.984	0.214	1.313	0.244	1.099	0.031	1.648	0	1.099	0.366	1.252	0.58	1.404	0	2.106	0.305	1.526	0.366	1.679	0	2.076	0.366	0.946	0.427	1.557
FRPERC	UT-UPHL-240124380152_bbnorm_10000_trimmed.sorted	UT-UPHL-240124380152	bbnorm	10000	0.473	0.73	0.711	0.926	0.126	0.897	0.631	1.049	0.474	0.766	0.665	1.217	0.469	3.123	0.485	1.56	0.342	2.491	0.507	2.158	0.684	0.985	1.187	0.751	0.517	2.456	0.897	0.933	0.51	1.193	0.322	1.86	0.111	1.847	0.856	0.981	0.494	0.798	0.789	3.507	0.403	1.244	0.38	1.61	0.632	1.259	0.089	1.055	0.282	1.612	0.233	2.024	0.101	3.584	1.467	2.348	0.892	1.189	0.602	3.072	0.741	2.268	0.719	2.544	0.818	0.575	0.77	2.196	0.532	1.237	0.706	1.614	0.522	0.975	0.664	1.09	0.329	1.89	0.046	0.739	0.648	0.827	1.307	0.886	0.507	1.134	0.75	1.213	0.483	0.842	0.206	1.37	0.772	0.94	0.854	0.73
FRPERC	UT-UPHL-240124380152_bbnorm_1000_trimmed.sorted	UT-UPHL-240124380152	bbnorm	1000	0.923	0.929	0.937	1.224	0.554	1.195	0.872	1.138	0.659	0.933	0.931	1.264	0.613	1.546	0.649	1.154	0.494	1.426	0.538	1.462	0.928	1.269	1.301	1.094	0.783	1.458	0.997	1.002	0.724	1.211	0.504	1.212	0.739	1.323	1.168	1.294	0.682	1.12	1.129	1.687	0.559	1.234	0.774	1.294	0.877	1.25	0.788	1.255	0.615	1.234	0.582	1.364	0.613	1.376	0.756	1.162	1.264	1.301	0.858	2.125	0.89	1.383	0.949	1.551	1.072	0.749	1.039	1.566	0.73	1.357	0.882	1.259	0.866	0.958	0.755	1.043	0.784	1.522	0.575	1.035	0.942	1.046	1.238	1.053	0.774	1.145	0.966	1.252	0.896	1.164	0.641	1.25	1.014	1.098	1.184	1.024
FRPERC	UT-UPHL-240124380152_bbnorm_100_trimmed.sorted	UT-UPHL-240124380152	bbnorm	100	0.679	0.616	0.632	0.948	0.357	1.098	0.585	1.166	0.482	0.953	0.834	1.238	0.497	2.103	0.471	1.357	0.3	1.792	0.456	1.725	0.616	1.264	1.321	1.404	0.513	1.684	0.958	1.166	0.673	1.259	0.466	1.476	0.518	1.673	0.87	1.544	0.508	0.777	0.886	2.383	0.482	1.191	0.596	1.383	0.658	1.399	0.565	1.124	0.435	1.461	0.446	1.73	0.425	1.839	1.155	1.393	1.015	1.393	0.616	3.435	0.875	1.808	0.969	2.02	0.85	0.591	0.648	2.139	0.544	1.419	0.969	1.44	0.793	1.041	0.611	1.021	0.601	2.051	0.482	0.741	1.067	1.487	1.559	1.015	0.487	1.264	0.689	1.539	0.559	0.86	0.549	1.233	0.72	0.86	0.927	0.58
FRPERC	UT-UPHL-240124380152_bbnorm_10_trimmed.sorted	UT-UPHL-240124380152	bbnorm	10	1.023	1.108	1.194	1.449	0.171	1.108	1.194	0.767	0.341	0.597	0.938	1.023	0.853	2.046	0.341	0.767	0.682	0.938	1.023	1.364	1.108	1.279	1.023	1.62	1.194	1.279	1.364	0.256	0.853	0.938	0.171	1.023	0.938	0.938	0.938	1.364	0.512	1.108	1.194	1.961	0.256	1.535	0.767	1.705	0.767	1.364	0.853	1.279	0.256	0.938	1.194	2.472	1.279	1.876	0.682	0.853	1.705	2.728	0.512	2.046	0.767	1.108	0.767	1.449	1.194	1.194	0.767	1.449	0.597	1.194	0.512	1.535	0.426	1.023	0.767	1.108	1.449	1.79	0.426	1.023	0.767	1.023	0.682	0.682	0.426	1.023	0.853	1.535	0.597	0.597	0.682	1.279	1.108	0.767	1.364	1.023
FRPERC	UT-UPHL-240124380152_bbnorm_200_trimmed.sorted	UT-UPHL-240124380152	bbnorm	200	0.78	0.701	0.689	0.957	0.486	1.116	0.601	1.175	0.571	0.889	0.813	1.163	0.48	2.115	0.527	1.21	0.318	1.764	0.456	1.835	0.742	1.328	1.396	1.269	0.557	1.676	0.878	1.107	0.577	1.213	0.433	1.39	0.621	1.523	0.878	1.523	0.489	0.78	0.892	2.276	0.433	1.293	0.583	1.352	0.677	1.349	0.636	1.048	0.527	1.464	0.468	1.573	0.524	1.844	1.06	1.417	1.078	1.361	0.722	3.301	0.86	1.844	0.945	1.955	0.939	0.645	0.869	2.138	0.671	1.337	0.904	1.434	0.813	0.922	0.683	0.939	0.624	1.761	0.562	0.727	0.939	1.387	1.431	0.931	0.698	1.296	0.801	1.319	0.701	0.898	0.507	1.269	0.792	0.845	0.866	0.839
FRPERC	UT-UPHL-240124380152_bbnorm_300_trimmed.sorted	UT-UPHL-240124380152	bbnorm	300	0.766	0.821	0.806	1.055	0.503	1.082	0.723	1.074	0.556	0.937	0.862	1.32	0.507	1.94	0.601	1.159	0.439	1.692	0.543	1.735	0.824	1.256	1.339	1.166	0.618	1.666	0.975	1.008	0.629	1.189	0.46	1.346	0.614	1.463	0.971	1.371	0.629	0.95	0.999	2.131	0.46	1.245	0.674	1.281	0.663	1.217	0.661	1.196	0.535	1.343	0.466	1.414	0.593	1.752	1.023	1.39	1.104	1.288	0.759	3.083	0.796	1.626	0.907	1.878	1.012	0.659	0.911	1.88	0.727	1.26	0.879	1.303	0.781	0.911	0.633	1.037	0.65	1.692	0.608	0.892	1.035	1.264	1.369	0.909	0.687	1.251	0.834	1.386	0.742	0.971	0.522	1.249	0.922	0.984	1.117	0.841
FRPERC	UT-UPHL-240124380152_bbnorm_30_trimmed.sorted	UT-UPHL-240124380152	bbnorm	30	0.67	0.611	0.67	0.946	0.394	1.045	0.552	1.202	0.65	0.985	0.808	1.32	0.552	2.089	0.67	1.202	0.335	1.616	0.493	1.695	0.631	1.793	1.399	1.655	0.493	2.148	0.65	1.281	0.67	0.847	0.414	1.143	0.591	1.636	1.025	1.281	0.473	0.926	0.769	2.286	0.374	1.182	0.69	1.202	0.572	1.557	0.591	1.045	0.67	1.419	0.532	1.754	0.453	1.518	0.946	1.38	1.34	1.537	0.749	3.252	0.887	1.833	0.828	1.655	0.985	0.434	0.946	2.247	0.434	1.182	0.749	1.557	0.808	1.005	0.532	1.005	0.887	1.912	0.591	0.749	0.985	1.38	1.419	1.104	0.493	1.38	0.749	1.537	0.631	1.005	0.493	1.182	0.749	0.887	0.788	0.611
FRPERC	UT-UPHL-240124380152_bbnorm_400_trimmed.sorted	UT-UPHL-240124380152	bbnorm	400	0.859	0.926	0.901	1.135	0.569	1.17	0.796	1.08	0.567	0.988	0.881	1.193	0.537	1.789	0.601	1.191	0.399	1.562	0.547	1.578	0.853	1.291	1.422	1.126	0.651	1.587	1.011	1.05	0.654	1.226	0.474	1.335	0.687	1.438	1.093	1.255	0.666	0.964	0.938	1.809	0.526	1.143	0.773	1.273	0.841	1.188	0.769	1.11	0.642	1.303	0.492	1.41	0.562	1.634	0.919	1.298	1.126	1.261	0.823	2.812	0.889	1.609	1.051	1.669	1.075	0.709	0.924	1.797	0.631	1.27	0.919	1.363	0.821	0.919	0.674	1.106	0.654	1.697	0.594	0.838	0.956	1.193	1.208	0.934	0.699	1.235	0.879	1.307	0.808	1.05	0.544	1.32	0.901	0.993	1.105	0.956
FRPERC	UT-UPHL-240124380152_bbnorm_5000_trimmed.sorted	UT-UPHL-240124380152	bbnorm	5000	0.851	1.008	0.959	1.269	0.334	1.166	0.87	1.096	0.654	0.917	0.914	1.256	0.628	2.2	0.66	1.165	0.476	1.697	0.579	1.513	0.964	1.207	1.263	0.998	0.725	1.739	0.883	0.937	0.698	1.164	0.466	1.361	0.301	1.334	1.155	1.174	0.699	1.082	1.077	2.514	0.553	1.171	0.774	1.239	0.87	1.162	0.241	1.233	0.617	1.225	0.563	1.452	0.181	2.507	1.039	1.642	1.216	1.187	0.833	2.284	0.851	1.595	0.98	1.783	1.101	0.8	1.037	1.587	0.712	1.204	0.845	1.241	0.709	0.862	0.738	1.003	0.779	1.4	0.119	0.993	0.882	0.798	1.011	0.913	0.815	1.07	0.966	1.192	0.839	1.115	0.534	1.193	1.054	1.091	1.209	1.034
FRPERC	UT-UPHL-240124380152_bbnorm_500_trimmed.sorted	UT-UPHL-240124380152	bbnorm	500	0.863	0.876	0.889	1.117	0.52	1.142	0.759	1.106	0.654	0.947	0.92	1.307	0.534	1.813	0.621	1.161	0.431	1.493	0.475	1.562	0.85	1.205	1.337	1.207	0.63	1.545	1	1.033	0.665	1.23	0.504	1.351	0.67	1.333	1.153	1.373	0.625	1.048	1.068	1.815	0.524	1.286	0.781	1.324	0.799	1.226	0.743	1.157	0.59	1.306	0.487	1.471	0.607	1.555	0.923	1.198	1.231	1.218	0.784	2.61	0.823	1.555	0.948	1.655	1.09	0.693	1	1.723	0.678	1.333	0.93	1.326	0.751	0.901	0.702	1.073	0.761	1.597	0.67	0.989	0.936	1.174	1.194	1	0.757	1.183	0.911	1.365	0.805	1.031	0.57	1.171	0.925	1.025	1.146	0.959
FRPERC	UT-UPHL-240124380152_bbnorm_50_trimmed.sorted	UT-UPHL-240124380152	bbnorm	50	0.568	0.527	0.682	0.94	0.32	0.899	0.506	1.013	0.579	0.971	0.775	1.22	0.455	1.943	0.579	1.282	0.393	1.933	0.455	1.902	0.641	1.53	1.375	1.561	0.434	1.819	1.013	1.271	0.661	1.189	0.548	1.488	0.486	1.685	0.92	1.643	0.382	0.92	0.827	2.346	0.393	1.24	0.527	1.364	0.475	1.55	0.62	1.168	0.393	1.55	0.424	1.736	0.393	1.602	1.106	1.137	1.178	1.395	0.713	3.359	0.837	1.767	1.137	1.964	0.94	0.63	0.827	2.346	0.61	1.323	0.992	1.406	0.775	1.013	0.589	1.085	0.558	2.046	0.424	0.692	1.085	1.664	1.354	0.93	0.475	1.323	0.682	1.437	0.682	1.044	0.351	1.209	0.517	0.92	0.672	0.692
FRPERC	UT-UPHL-240124380152_raw_all_trimmed.sorted	UT-UPHL-240124380152	raw	all	0.053	0.475	0.511	0.519	0.015	0.995	0.224	1.228	0.363	0.892	0.282	1.413	0.062	3.667	0.261	1.838	0.175	2.884	0.323	2.525	0.166	1.138	1.378	0.398	0.084	2.853	1.04	1.096	0.463	1.397	0.174	2.201	0.012	2.162	0.716	1.115	0.11	0.306	0.691	4.068	0.242	1.478	0.042	1.862	0.1	1.48	0.01	1.188	0.031	1.859	0.026	2.367	0.059	4.195	1.734	2.777	0.987	1.36	0.119	3.565	0.884	2.651	0.812	2.984	0.483	0.267	0.347	2.582	0.246	1.455	0.832	1.912	0.473	1.148	0.617	1.27	0.038	2.213	0.008	0.795	0.762	0.966	1.524	1.051	0.055	1.317	0.239	1.417	0.157	0.786	0.027	1.605	0.556	1.075	0.381	0.311
FRPERC	UT-UPHL-240124380152_seqkit_10000_trimmed.sorted	UT-UPHL-240124380152	seqkit	10000	0.053	0.478	0.523	0.502	0.012	0.997	0.236	1.224	0.372	0.892	0.293	1.414	0.066	3.626	0.256	1.843	0.171	2.942	0.339	2.52	0.17	1.144	1.372	0.411	0.087	2.859	1.044	1.101	0.481	1.402	0.164	2.206	0.009	2.163	0.716	1.126	0.116	0.309	0.706	4.025	0.236	1.493	0.043	1.831	0.1	1.46	0.009	1.177	0.029	1.858	0.026	2.368	0.065	4.198	1.722	2.764	1.003	1.359	0.119	3.546	0.876	2.668	0.815	2.968	0.491	0.265	0.35	2.594	0.248	1.457	0.83	1.877	0.487	1.144	0.616	1.281	0.036	2.219	0.008	0.809	0.746	0.962	1.523	1.055	0.057	1.312	0.245	1.382	0.161	0.763	0.027	1.596	0.561	1.092	0.39	0.315
FRPERC	UT-UPHL-240124380152_seqkit_1000_trimmed.sorted	UT-UPHL-240124380152	seqkit	1000	0.059	0.474	0.509	0.529	0.018	0.955	0.225	1.184	0.36	0.947	0.286	1.353	0.071	3.651	0.268	1.827	0.161	2.826	0.371	2.555	0.179	1.175	1.35	0.445	0.088	2.846	0.999	1.187	0.444	1.38	0.258	2.323	0.008	2.111	0.702	1.131	0.105	0.278	0.696	4.086	0.269	1.477	0.035	1.769	0.074	1.447	0.008	1.213	0.018	1.815	0.024	2.406	0.053	4.236	1.718	2.815	1.061	1.35	0.135	3.545	0.835	2.663	0.821	2.877	0.518	0.287	0.337	2.567	0.271	1.444	0.807	1.934	0.506	1.129	0.576	1.266	0.038	2.367	0.008	0.828	0.708	0.932	1.532	1.04	0.065	1.281	0.249	1.409	0.155	0.762	0.015	1.591	0.529	1.101	0.345	0.313
FRPERC	UT-UPHL-240124380152_seqkit_100_trimmed.sorted	UT-UPHL-240124380152	seqkit	100	0.062	0.5	0.453	0.656	0	1.047	0.188	1.25	0.344	1.031	0.281	1.188	0.094	3.406	0.281	1.938	0.188	2.922	0.359	2.625	0.203	1.219	1.531	0.422	0.062	2.516	1.141	1.094	0.484	1.328	0.25	2.203	0.016	2.219	0.453	1.109	0.109	0.203	0.891	4	0.344	1.641	0.047	1.438	0.047	1.516	0.016	1.109	0	1.953	0.016	2.484	0.078	4.375	1.703	2.844	1.047	1.375	0.172	3.391	0.938	3.094	0.969	2.922	0.578	0.281	0.203	2.438	0.344	1.547	0.953	1.844	0.625	1.312	0.484	1.109	0.031	2.453	0	0.641	0.75	0.719	1.453	1	0.094	1.484	0.156	1.391	0.156	0.766	0	1.344	0.453	1.078	0.203	0.328
FRPERC	UT-UPHL-240124380152_seqkit_10_trimmed.sorted	UT-UPHL-240124380152	seqkit	10	0	0.157	0.629	0.472	0	0.943	0.157	0.629	0.157	1.415	0.157	1.258	0.314	2.201	0.314	2.044	0.157	2.044	0.786	2.201	0.157	1.415	1.73	0.629	0.314	1.572	1.415	0.786	0.786	1.258	0.314	1.73	0	2.201	0.314	1.73	0.157	0.157	1.258	4.403	0.472	1.415	0.157	1.415	0.157	1.258	0	1.73	0	1.887	0	3.302	0.314	4.874	2.201	2.83	2.044	2.358	0.157	3.145	1.258	3.616	0.629	2.83	0.314	0.786	0.314	1.415	0.157	1.887	0.629	1.887	0.157	0.629	0.472	0.314	0.157	2.358	0	0.629	0.943	0.786	1.572	1.415	0.472	0.786	0.157	1.73	0.157	1.101	0	0.314	0.629	1.101	0.157	0.157
FRPERC	UT-UPHL-240124380152_seqkit_200_trimmed.sorted	UT-UPHL-240124380152	seqkit	200	0.052	0.486	0.444	0.558	0.01	0.961	0.248	1.136	0.331	0.981	0.279	1.302	0.072	3.678	0.258	2.004	0.145	2.748	0.372	2.562	0.196	1.198	1.477	0.413	0.062	2.583	1.002	1.188	0.517	1.374	0.227	2.19	0.01	2.2	0.548	1.147	0.103	0.238	0.816	3.905	0.31	1.705	0.041	1.612	0.072	1.591	0.01	1.074	0.01	1.756	0.041	2.541	0.072	4.132	1.798	2.934	1.064	1.353	0.155	3.378	0.981	2.924	0.971	2.831	0.486	0.279	0.258	2.355	0.351	1.632	0.826	2.097	0.63	1.188	0.455	1.147	0.041	2.397	0.041	0.651	0.785	0.806	1.529	1.023	0.114	1.395	0.227	1.446	0.165	0.754	0	1.364	0.527	1.074	0.31	0.269
FRPERC	UT-UPHL-240124380152_seqkit_300_trimmed.sorted	UT-UPHL-240124380152	seqkit	300	0.038	0.506	0.529	0.614	0.015	0.936	0.261	1.166	0.36	0.997	0.276	1.288	0.061	3.835	0.222	1.879	0.123	2.769	0.376	2.554	0.192	1.173	1.426	0.445	0.061	2.631	1.035	1.212	0.468	1.373	0.23	2.147	0.008	2.301	0.644	1.166	0.1	0.245	0.805	3.712	0.268	1.649	0.038	1.534	0.092	1.48	0.008	1.12	0.015	1.741	0.046	2.539	0.061	4.264	1.802	2.83	1.127	1.311	0.146	3.397	1.005	2.876	0.897	2.738	0.468	0.314	0.307	2.331	0.322	1.634	0.775	1.902	0.568	1.15	0.46	1.158	0.038	2.362	0.031	0.667	0.775	0.936	1.48	1.135	0.107	1.311	0.245	1.48	0.176	0.759	0.015	1.457	0.575	1.212	0.383	0.299
FRPERC	UT-UPHL-240124380152_seqkit_30_trimmed.sorted	UT-UPHL-240124380152	seqkit	30	0	0.519	0.363	0.312	0	0.935	0.104	1.09	0.156	1.35	0.104	1.194	0.208	2.648	0.26	1.921	0.104	2.336	0.467	2.752	0.26	1.61	2.233	0.467	0.156	2.025	0.935	1.246	0.727	1.194	0.363	2.129	0	2.025	0.312	1.298	0.104	0.104	0.779	4.881	0.363	1.298	0.052	1.713	0.156	1.402	0	1.246	0	1.817	0.052	2.96	0.104	4.258	1.713	3.011	0.935	1.558	0.208	3.323	0.987	3.115	1.09	2.336	0.363	0.415	0.156	2.544	0.312	1.558	0.571	1.765	0.571	1.246	0.675	0.883	0.052	2.804	0	0.467	0.935	0.571	1.765	1.194	0.208	1.558	0.26	1.558	0.208	0.831	0	1.09	0.519	1.09	0.208	0.26
FRPERC	UT-UPHL-240124380152_seqkit_400_trimmed.sorted	UT-UPHL-240124380152	seqkit	400	0.067	0.529	0.519	0.621	0.015	0.93	0.257	1.289	0.354	0.986	0.262	1.32	0.092	3.734	0.226	1.88	0.118	2.753	0.38	2.563	0.216	1.181	1.448	0.437	0.067	2.696	1.022	1.207	0.478	1.376	0.211	2.116	0.005	2.255	0.729	1.094	0.082	0.247	0.688	3.801	0.272	1.587	0.026	1.649	0.067	1.495	0.01	1.073	0.026	1.798	0.041	2.548	0.056	4.289	1.762	2.743	1.156	1.294	0.144	3.395	1.007	2.799	0.822	2.738	0.498	0.318	0.334	2.496	0.277	1.567	0.796	1.839	0.529	1.13	0.503	1.197	0.031	2.429	0.021	0.765	0.77	0.827	1.407	1.14	0.087	1.325	0.252	1.531	0.205	0.76	0.021	1.525	0.534	1.135	0.38	0.324
FRPERC	UT-UPHL-240124380152_seqkit_5000_trimmed.sorted	UT-UPHL-240124380152	seqkit	5000	0.058	0.481	0.534	0.523	0.01	0.99	0.235	1.199	0.383	0.885	0.296	1.378	0.068	3.626	0.252	1.834	0.171	2.906	0.35	2.5	0.176	1.128	1.369	0.424	0.084	2.843	1.034	1.124	0.464	1.411	0.241	2.295	0.01	2.152	0.722	1.141	0.11	0.294	0.706	4.03	0.237	1.495	0.049	1.813	0.099	1.436	0.011	1.169	0.03	1.877	0.025	2.398	0.065	4.18	1.714	2.76	1.035	1.376	0.111	3.588	0.881	2.653	0.809	2.955	0.494	0.252	0.345	2.56	0.261	1.484	0.82	1.9	0.486	1.13	0.616	1.263	0.036	2.244	0.008	0.799	0.734	0.952	1.513	1.051	0.063	1.317	0.235	1.372	0.153	0.757	0.028	1.58	0.558	1.087	0.387	0.309
FRPERC	UT-UPHL-240124380152_seqkit_500_trimmed.sorted	UT-UPHL-240124380152	seqkit	500	0.067	0.482	0.521	0.531	0.018	0.914	0.233	1.251	0.362	0.969	0.276	1.368	0.071	3.73	0.227	1.862	0.126	2.748	0.347	2.518	0.19	1.19	1.365	0.46	0.071	2.816	1.043	1.239	0.46	1.448	0.175	2.273	0.003	2.07	0.666	1.12	0.113	0.267	0.672	4.046	0.279	1.552	0.037	1.727	0.067	1.512	0.009	1.159	0.025	1.77	0.031	2.423	0.055	4.285	1.779	2.745	1.086	1.334	0.163	3.515	0.929	2.647	0.81	2.84	0.543	0.301	0.344	2.512	0.245	1.451	0.791	1.899	0.491	1.147	0.549	1.193	0.04	2.451	0.012	0.767	0.752	0.92	1.457	1.061	0.077	1.313	0.258	1.537	0.178	0.712	0.015	1.577	0.537	1.141	0.368	0.273
FRPERC	UT-UPHL-240124380152_seqkit_50_trimmed.sorted	UT-UPHL-240124380152	seqkit	50	0	0.502	0.345	0.439	0	1.098	0.126	1.13	0.188	1.412	0.157	1.067	0.126	3.138	0.282	1.977	0.22	2.855	0.471	2.793	0.251	1.318	1.914	0.502	0.094	2.228	0.973	1.224	0.565	1.004	0.22	2.102	0	2.165	0.282	1.13	0.063	0.157	0.941	4.205	0.471	1.6	0.063	1.569	0.094	1.506	0	1.161	0	1.82	0.031	2.636	0.094	4.079	1.851	3.012	1.161	1.537	0.188	3.546	0.784	3.389	1.224	2.667	0.502	0.314	0.188	2.259	0.314	1.569	0.596	1.757	0.596	1.381	0.628	0.753	0.031	2.479	0	0.565	0.879	0.628	1.506	1.13	0.126	1.443	0.188	1.663	0.282	0.816	0	1.286	0.439	1.004	0.188	0.345
FRPERC	UT-UPHL-240124525108_bbnorm_10000_trimmed.sorted	UT-UPHL-240124525108	bbnorm	10000	1.266	0.246	1.59	0.679	0.177	0.699	1.113	0.957	0.454	0.587	0.643	0.891	0.901	2.574	0.98	0.618	0.482	0.634	0.184	0.692	0.796	0.153	1.934	0.43	0.561	2.735	0.633	0.833	0.547	0.785	0.417	1.51	0.683	2.228	1.932	1.151	2.018	0.507	0.681	2.27	0.565	0.957	0.508	0.78	0.554	0.939	0.628	1.119	0.707	1.046	0.576	2.508	0.613	1.879	3.103	1.02	3.679	0.603	0.641	2.986	0.731	0.577	3.198	0.875	1.429	0.45	0.438	3.257	0.711	0.568	1.351	0.608	0.477	0.537	1.047	0.362	0.598	0.363	0.09	0.597	0.841	0.312	2.424	0.413	0.672	0.657	2.128	0.623	0.588	0.601	0.606	0.665	3.085	0.59	1.605	1.341
FRPERC	UT-UPHL-240124525108_bbnorm_1000_trimmed.sorted	UT-UPHL-240124525108	bbnorm	1000	0.964	0.701	1.1	1.073	0.829	1.031	1.079	1.027	0.713	0.966	1.042	0.967	1.002	1.463	0.846	0.959	0.804	0.984	0.578	1.013	0.971	0.936	1.368	0.896	0.896	1.436	0.921	1.202	0.89	1.016	0.581	1.068	1.107	1.222	1.312	1.231	1.104	0.803	0.997	1.385	0.876	1.108	0.862	1.007	0.98	1.221	1.022	1.13	1.024	1.128	0.915	1.318	0.83	1.142	1.482	0.752	1.498	1.006	0.995	2.184	0.988	0.924	1.537	1.114	1.186	0.675	1.026	1.843	1.033	0.879	1.094	0.952	0.904	0.731	1.119	0.719	0.833	0.944	0.813	0.866	1.034	0.693	1.469	0.73	1.14	0.817	1.311	1.024	0.924	0.933	1.002	1.064	1.403	0.992	1.323	1
FRPERC	UT-UPHL-240124525108_bbnorm_100_trimmed.sorted	UT-UPHL-240124525108	bbnorm	100	1.255	0.497	1.331	0.728	0.526	0.829	1.385	1.128	0.531	0.712	0.888	0.943	1.221	2.013	1.048	0.674	0.455	0.707	0.417	0.872	0.901	0.657	1.625	0.682	0.589	1.899	0.627	1.171	0.728	0.909	0.455	1.179	0.8	1.848	1.899	1.701	1.436	0.589	0.724	1.646	0.674	1.145	0.459	0.88	0.636	1.023	0.703	1.086	0.842	1.267	0.64	2	0.594	1.385	2.265	0.842	2.029	0.632	0.644	3.381	0.792	0.669	2.312	1.234	1.457	0.501	0.796	2.855	1.267	0.648	1.255	0.585	0.707	0.4	1.259	0.509	0.455	0.712	0.615	0.716	0.989	0.438	2.084	0.472	1.107	0.888	1.815	0.931	0.648	0.766	0.665	0.695	1.996	0.594	1.625	1.187
FRPERC	UT-UPHL-240124525108_bbnorm_10_trimmed.sorted	UT-UPHL-240124525108	bbnorm	10	0.848	0.848	1.555	1.06	1.201	0.777	1.06	0.707	0.636	0.777	1.131	0.212	1.343	2.049	0.424	0.989	0.707	0.777	0.424	0.636	1.131	1.06	1.767	0.919	0.777	1.413	0.989	1.484	0.919	0.848	0.707	0.565	0.989	1.908	1.837	1.696	1.131	0.848	1.413	0.919	0.353	0.777	0.353	1.201	0.707	1.413	1.484	0.777	1.131	1.06	0.707	1.767	0.919	0.989	1.413	0.636	1.979	0.848	0.353	1.767	1.06	0.777	1.767	0.919	1.272	0.707	1.201	2.473	1.272	0.848	1.343	1.06	1.06	0.424	0.989	0.495	0.919	1.625	0.989	0.636	0.848	0.636	1.625	0.636	1.131	0.919	1.343	1.201	0.707	1.343	0.707	0.989	1.201	0.848	1.343	0.565
FRPERC	UT-UPHL-240124525108_bbnorm_200_trimmed.sorted	UT-UPHL-240124525108	bbnorm	200	1.103	0.525	1.285	0.789	0.594	0.904	1.165	1.084	0.609	0.789	0.944	0.853	1.122	1.946	1.028	0.719	0.599	0.825	0.463	0.921	0.861	0.707	1.637	0.693	0.659	1.834	0.772	1.088	0.719	0.928	0.532	1.201	0.808	1.8	1.671	1.503	1.46	0.666	0.681	1.642	0.71	1.055	0.621	0.827	0.772	1.074	0.71	1.045	0.956	1.081	0.729	1.76	0.626	1.292	1.975	0.827	1.982	0.76	0.82	3.373	0.82	0.767	2.133	1.067	1.438	0.532	0.789	2.73	1.244	0.707	1.227	0.774	0.779	0.434	1.067	0.537	0.64	0.767	0.717	0.719	1.052	0.518	1.935	0.532	1.117	0.779	1.632	1.009	0.75	0.808	0.76	0.825	1.973	0.762	1.369	1.167
FRPERC	UT-UPHL-240124525108_bbnorm_300_trimmed.sorted	UT-UPHL-240124525108	bbnorm	300	1.009	0.583	1.235	0.938	0.643	0.985	1.161	1.03	0.606	0.774	1.011	0.945	1.069	1.737	0.882	0.929	0.693	0.819	0.48	0.882	0.931	0.864	1.612	0.828	0.7	1.668	0.857	1.091	0.788	0.955	0.517	1.17	0.852	1.633	1.638	1.495	1.35	0.698	0.81	1.486	0.767	1.093	0.679	0.891	0.782	1.13	0.906	1.049	0.911	1.158	0.81	1.666	0.723	1.35	1.84	0.744	1.825	0.849	0.81	3.122	0.863	0.805	1.994	1.104	1.283	0.587	0.824	2.555	1.13	0.679	1.243	0.777	0.781	0.578	1.083	0.641	0.683	0.81	0.69	0.737	1.084	0.592	1.779	0.567	1.056	0.836	1.547	0.992	0.747	0.835	0.756	0.945	1.753	0.85	1.304	1.053
FRPERC	UT-UPHL-240124525108_bbnorm_30_trimmed.sorted	UT-UPHL-240124525108	bbnorm	30	1.282	0.592	0.953	0.707	0.542	0.871	1.167	0.822	0.559	0.822	0.756	1.249	1.035	1.692	0.92	0.69	0.46	1.035	0.394	0.937	1.134	0.871	1.972	0.871	0.559	1.742	0.509	1.265	0.822	0.937	0.46	1.134	0.953	2.07	1.692	1.528	1.528	0.608	0.871	1.347	0.707	1.084	0.526	0.624	0.723	1.101	0.739	1.15	0.937	1.068	0.904	1.857	0.772	1.117	1.512	0.657	1.643	0.887	0.756	2.99	0.937	0.739	2.103	1.364	1.791	0.509	0.822	2.99	1.462	0.608	1.413	0.575	0.723	0.411	1.479	0.789	0.674	0.953	0.805	0.822	0.822	0.674	1.972	0.493	1.397	0.937	1.331	1.117	0.624	0.707	0.493	0.674	1.775	0.707	1.38	0.822
FRPERC	UT-UPHL-240124525108_bbnorm_400_trimmed.sorted	UT-UPHL-240124525108	bbnorm	400	1.048	0.577	1.237	0.902	0.72	0.891	1.135	1.05	0.601	0.864	0.997	0.989	1.086	1.631	0.941	0.89	0.745	0.913	0.574	0.935	0.935	0.802	1.463	0.756	0.802	1.612	0.916	1.141	0.862	0.996	0.54	1.135	0.973	1.54	1.521	1.423	1.313	0.776	0.84	1.38	0.836	1.113	0.737	0.955	0.851	1.234	0.916	1.138	0.953	1.098	0.782	1.495	0.722	1.255	1.791	0.748	1.769	0.832	0.908	2.911	0.883	0.851	1.794	1.057	1.23	0.642	0.873	2.383	1.109	0.785	1.164	0.822	0.851	0.59	1.072	0.642	0.729	0.916	0.716	0.806	1.052	0.609	1.659	0.63	1.04	0.814	1.482	1.033	0.809	0.891	0.818	0.872	1.646	0.865	1.336	1.029
FRPERC	UT-UPHL-240124525108_bbnorm_5000_trimmed.sorted	UT-UPHL-240124525108	bbnorm	5000	0.983	0.63	1.2	0.985	0.487	0.918	0.899	0.875	0.644	0.81	0.945	0.884	0.851	1.913	0.758	0.834	0.724	0.916	0.419	0.951	0.907	0.432	1.468	0.821	0.804	2.027	0.919	1.024	0.775	0.9	0.534	1.129	0.989	1.645	1.458	0.961	1.505	0.77	0.936	1.664	0.813	0.97	0.773	0.893	0.93	1.073	0.898	0.974	0.899	0.939	0.825	1.878	0.779	1.378	2.303	0.831	2.698	0.956	0.888	2.378	0.832	0.827	2.411	0.935	1.117	0.662	0.983	2.479	0.823	0.787	1.002	0.887	0.799	0.708	0.967	0.628	0.825	0.874	0.212	0.792	0.928	0.61	1.839	0.655	0.966	0.768	1.576	0.872	0.839	0.826	0.87	0.928	2.286	0.852	1.266	1.001
FRPERC	UT-UPHL-240124525108_bbnorm_500_trimmed.sorted	UT-UPHL-240124525108	bbnorm	500	1.024	0.654	1.211	0.942	0.747	0.954	1.09	1.046	0.652	0.895	1.053	0.992	1.015	1.615	0.853	0.937	0.8	0.967	0.567	0.985	0.979	0.874	1.499	0.863	0.817	1.633	0.938	1.176	0.858	0.964	0.569	1.099	0.978	1.416	1.465	1.335	1.261	0.771	0.894	1.385	0.858	1.126	0.78	0.947	0.886	1.147	0.919	1.083	0.978	1.048	0.876	1.45	0.749	1.207	1.649	0.81	1.693	0.926	0.88	2.66	0.926	0.861	1.783	1.122	1.249	0.616	0.936	2.188	1.081	0.819	1.151	0.802	0.907	0.657	1.104	0.684	0.781	0.848	0.767	0.825	1.053	0.654	1.556	0.606	1.14	0.825	1.373	1.04	0.8	0.832	0.89	0.936	1.571	0.863	1.311	0.996
FRPERC	UT-UPHL-240124525108_bbnorm_50_trimmed.sorted	UT-UPHL-240124525108	bbnorm	50	1.404	0.416	1.23	0.572	0.477	0.927	1.447	1.135	0.338	0.884	0.892	0.918	1.135	1.975	0.979	0.823	0.494	0.988	0.451	1.005	0.814	0.771	2.123	0.814	0.624	1.915	0.624	1.178	0.788	0.953	0.442	1.057	0.806	1.845	1.715	1.741	1.499	0.537	0.632	1.386	0.658	1.222	0.563	0.702	0.65	1.282	0.667	1.092	1.057	1.187	0.771	1.949	0.546	1.421	1.811	0.823	1.863	0.511	0.598	3.526	0.84	0.754	2.149	1.308	1.473	0.451	0.797	2.868	1.291	0.598	1.36	0.598	0.719	0.554	1.256	0.511	0.563	0.58	0.485	0.745	1.126	0.459	1.837	0.373	1.161	0.892	1.759	1.031	0.632	0.684	0.606	0.598	1.915	0.702	1.49	1.178
FRPERC	UT-UPHL-240124525108_raw_all_trimmed.sorted	UT-UPHL-240124525108	raw	all	1.489	0.043	1.851	0.109	0.021	0.796	1.294	1.127	0.25	0.49	0.249	1.034	1.044	2.991	1.143	0.663	0.087	0.64	0.067	0.67	0.926	0.017	2.247	0.047	0.068	3.165	0.142	0.937	0.566	0.91	0.203	1.756	0.123	2.58	2.243	1.323	2.347	0.061	0.393	2.629	0.519	1.117	0.138	0.821	0.056	1.09	0.27	1.292	0.812	1.216	0.381	2.894	0.474	2.178	3.607	1.182	4.247	0.146	0.35	3.4	0.852	0.512	3.707	1	1.661	0.191	0.077	3.75	0.812	0.432	1.58	0.111	0.055	0.326	1.205	0.236	0.326	0.041	0.011	0.658	0.978	0.037	2.717	0.07	0.682	0.694	2.475	0.675	0.363	0.612	0.384	0.332	3.564	0.535	1.862	1.545
FRPERC	UT-UPHL-240124525108_seqkit_10000_trimmed.sorted	UT-UPHL-240124525108	seqkit	10000	1.476	0.04	1.856	0.114	0.023	0.796	1.289	1.135	0.247	0.492	0.258	1.039	1.039	3	1.176	0.647	0.094	0.643	0.068	0.68	0.905	0.016	2.203	0.045	0.071	3.171	0.133	0.915	0.559	0.918	0.208	1.766	0.125	2.57	2.251	1.317	2.356	0.062	0.403	2.616	0.523	1.126	0.128	0.835	0.052	1.082	0.261	1.286	0.801	1.202	0.394	2.886	0.474	2.151	3.586	1.177	4.267	0.149	0.349	3.362	0.84	0.522	3.743	0.986	1.648	0.191	0.08	3.761	0.791	0.433	1.574	0.103	0.062	0.325	1.21	0.233	0.34	0.041	0.032	0.688	0.989	0.034	2.71	0.071	0.683	0.692	2.478	0.67	0.351	0.647	0.409	0.333	3.56	0.553	1.874	1.527
FRPERC	UT-UPHL-240124525108_seqkit_1000_trimmed.sorted	UT-UPHL-240124525108	seqkit	1000	1.477	0.04	1.793	0.123	0.023	0.803	1.238	1.18	0.254	0.51	0.284	1.078	1.01	2.937	1.221	0.659	0.089	0.627	0.075	0.705	0.914	0.016	2.12	0.035	0.084	3.207	0.161	0.915	0.555	0.889	0.186	1.839	0.118	2.555	2.401	1.326	2.27	0.074	0.38	2.535	0.53	1.17	0.161	0.804	0.037	0.996	0.27	1.329	0.777	1.182	0.402	2.874	0.473	2.006	3.723	1.251	4.25	0.123	0.352	3.485	0.849	0.519	3.756	0.994	1.665	0.205	0.079	3.691	0.749	0.445	1.546	0.117	0.071	0.314	1.183	0.199	0.337	0.039	0.014	0.666	0.993	0.037	2.698	0.086	0.689	0.696	2.463	0.608	0.362	0.657	0.396	0.342	3.619	0.577	1.884	1.551
FRPERC	UT-UPHL-240124525108_seqkit_100_trimmed.sorted	UT-UPHL-240124525108	seqkit	100	1.536	0.015	1.668	0.102	0	0.834	1.302	1.112	0.219	0.38	0.278	1.068	1.083	2.883	1.273	0.615	0.059	0.644	0.117	0.907	0.834	0.015	2.297	0.044	0.117	3.234	0.146	0.951	0.498	1.083	0.234	1.653	0.102	2.341	2.59	1.346	2.312	0.088	0.351	2.649	0.527	1.229	0.161	0.805	0.073	1.127	0.205	1.185	0.673	1.405	0.483	2.795	0.439	1.961	3.702	1.229	4.609	0.102	0.337	3.658	0.849	0.366	3.687	0.819	1.741	0.219	0.117	3.892	0.761	0.6	1.829	0.102	0.044	0.38	0.995	0.205	0.263	0.015	0.029	0.644	0.834	0.029	2.692	0.117	0.658	0.527	2.312	0.439	0.293	0.585	0.454	0.234	3.6	0.615	1.858	1.507
FRPERC	UT-UPHL-240124525108_seqkit_10_trimmed.sorted	UT-UPHL-240124525108	seqkit	10	0.878	0	1.318	0	0	0.878	1.757	1.318	0	0.586	0.439	1.757	1.903	2.782	0.586	1.025	0	0.439	0	1.171	1.611	0.146	1.318	0	0	2.635	0	0.293	0.146	1.171	0.439	1.171	0	2.635	4.685	1.318	2.782	0	0.586	3.075	0.586	1.171	0.439	0.732	0.146	0.586	0.293	1.318	0.293	1.903	0.586	2.635	0.146	1.903	3.367	1.171	5.271	0	0.586	3.514	0.586	0.293	4.1	0.293	1.318	0	0.293	4.246	0.732	0.586	2.05	0.293	0.146	0.146	1.025	0.439	0	0	0	0.439	0.878	0	2.489	0.146	0.586	0.878	2.196	0.146	0.293	0.586	0.439	0.146	2.782	1.025	1.464	1.464
FRPERC	UT-UPHL-240124525108_seqkit_200_trimmed.sorted	UT-UPHL-240124525108	seqkit	200	1.622	0.029	1.836	0.147	0	0.85	1.299	1.114	0.264	0.43	0.322	1.133	1.035	2.647	1.182	0.576	0.049	0.645	0.098	0.821	0.869	0.01	2.266	0.059	0.098	3.097	0.156	0.957	0.567	1.016	0.205	1.749	0.117	2.364	2.305	1.368	2.354	0.088	0.391	2.589	0.547	1.192	0.166	0.772	0.068	1.084	0.264	1.114	0.742	1.348	0.567	2.755	0.43	2.003	3.946	1.172	4.396	0.117	0.342	3.546	0.869	0.41	3.595	0.899	1.69	0.254	0.098	3.624	0.742	0.586	1.7	0.107	0.059	0.371	1.114	0.205	0.303	0.01	0.01	0.664	0.879	0.029	2.794	0.098	0.723	0.596	2.471	0.527	0.322	0.596	0.479	0.322	3.624	0.733	1.797	1.407
FRPERC	UT-UPHL-240124525108_seqkit_300_trimmed.sorted	UT-UPHL-240124525108	seqkit	300	1.597	0.022	1.824	0.161	0.007	0.813	1.275	1.099	0.234	0.403	0.293	1.172	1.048	2.608	1.216	0.571	0.059	0.659	0.095	0.776	0.886	0.007	2.124	0.044	0.073	3.003	0.19	0.93	0.601	0.945	0.198	1.751	0.11	2.388	2.344	1.399	2.359	0.088	0.396	2.571	0.498	1.121	0.139	0.703	0.051	1.07	0.271	1.216	0.776	1.275	0.513	2.908	0.498	1.985	3.978	1.216	4.476	0.147	0.322	3.48	0.806	0.549	3.758	0.901	1.707	0.278	0.095	3.589	0.725	0.535	1.619	0.11	0.066	0.388	1.231	0.205	0.337	0.022	0.022	0.623	0.938	0.029	2.688	0.095	0.703	0.623	2.439	0.564	0.344	0.586	0.41	0.3	3.648	0.659	1.905	1.516
FRPERC	UT-UPHL-240124525108_seqkit_30_trimmed.sorted	UT-UPHL-240124525108	seqkit	30	1.223	0	1.663	0.147	0	0.783	1.663	0.783	0.196	0.391	0.44	1.125	1.419	2.299	1.37	0.636	0.049	0.636	0.147	1.419	0.93	0.049	1.908	0	0.049	2.984	0.196	0.783	0.342	1.076	0.294	1.517	0.098	2.348	3.229	0.93	2.984	0	0.391	2.691	0.587	1.321	0.196	0.734	0.196	0.881	0.196	1.566	0.44	1.37	0.538	3.082	0.294	1.859	4.012	1.272	4.941	0.098	0.342	3.18	0.93	0.342	4.452	0.881	1.614	0.147	0.147	3.963	0.881	0.636	2.348	0.147	0.098	0.391	0.685	0.196	0.196	0	0	0.587	0.881	0	2.104	0.098	0.685	0.44	1.859	0.391	0.245	0.44	0.44	0.342	3.376	0.587	1.468	1.712
FRPERC	UT-UPHL-240124525108_seqkit_400_trimmed.sorted	UT-UPHL-240124525108	seqkit	400	1.621	0.034	1.841	0.122	0.01	0.835	1.226	1.191	0.254	0.415	0.327	1.118	0.967	2.881	1.196	0.591	0.059	0.664	0.098	0.689	0.884	0.015	2.105	0.039	0.088	3.052	0.151	0.913	0.527	0.933	0.166	1.763	0.117	2.525	2.437	1.406	2.319	0.088	0.366	2.651	0.518	1.152	0.142	0.718	0.054	0.996	0.283	1.279	0.762	1.284	0.454	2.842	0.522	1.904	3.921	1.299	4.175	0.137	0.303	3.594	0.869	0.547	3.667	0.908	1.646	0.249	0.073	3.711	0.767	0.518	1.592	0.107	0.068	0.347	1.221	0.215	0.356	0.02	0.02	0.659	0.977	0.044	2.676	0.088	0.698	0.669	2.442	0.581	0.361	0.591	0.376	0.298	3.565	0.576	1.934	1.543
FRPERC	UT-UPHL-240124525108_seqkit_5000_trimmed.sorted	UT-UPHL-240124525108	seqkit	5000	1.476	0.04	1.853	0.114	0.022	0.778	1.284	1.146	0.26	0.5	0.266	1.041	1.027	2.993	1.177	0.649	0.098	0.659	0.071	0.689	0.878	0.016	2.17	0.041	0.074	3.168	0.136	0.927	0.557	0.899	0.201	1.763	0.13	2.563	2.245	1.339	2.341	0.067	0.392	2.598	0.532	1.123	0.125	0.829	0.056	1.055	0.259	1.295	0.795	1.203	0.398	2.901	0.474	2.116	3.614	1.165	4.261	0.149	0.358	3.385	0.839	0.514	3.739	0.967	1.665	0.197	0.081	3.746	0.782	0.445	1.559	0.104	0.092	0.341	1.22	0.228	0.339	0.042	0.034	0.704	0.994	0.033	2.746	0.073	0.675	0.701	2.477	0.681	0.363	0.661	0.392	0.327	3.534	0.554	1.883	1.525
FRPERC	UT-UPHL-240124525108_seqkit_500_trimmed.sorted	UT-UPHL-240124525108	seqkit	500	1.572	0.035	1.869	0.12	0.012	0.835	1.198	1.177	0.278	0.462	0.295	1.125	1.031	2.804	1.195	0.637	0.064	0.66	0.082	0.657	0.946	0.015	2.115	0.05	0.082	3.181	0.146	0.92	0.575	0.911	0.204	1.867	0.111	2.568	2.454	1.361	2.299	0.085	0.359	2.609	0.54	1.151	0.149	0.771	0.041	1.037	0.257	1.271	0.821	1.247	0.415	2.828	0.485	1.98	3.827	1.227	4.203	0.131	0.304	3.52	0.824	0.52	3.724	0.9	1.639	0.219	0.076	3.686	0.768	0.482	1.548	0.102	0.058	0.327	1.139	0.184	0.318	0.038	0.02	0.666	1.022	0.032	2.632	0.073	0.666	0.698	2.498	0.578	0.368	0.59	0.4	0.348	3.602	0.608	1.972	1.504
FRPERC	UT-UPHL-240124525108_seqkit_50_trimmed.sorted	UT-UPHL-240124525108	seqkit	50	1.432	0	1.842	0.088	0	0.818	1.462	0.994	0.234	0.38	0.351	1.14	1.345	2.485	1.286	0.526	0.029	0.585	0.117	1.374	1.023	0.029	2.309	0	0.088	2.982	0.175	0.848	0.409	0.935	0.234	1.725	0.088	2.397	2.689	1.257	2.602	0.058	0.351	2.514	0.702	1.374	0.117	0.731	0.117	1.257	0.175	1.228	0.585	1.432	0.468	2.835	0.409	1.842	3.683	1.228	4.794	0.088	0.351	3.566	0.848	0.38	3.859	0.877	1.958	0.175	0.117	4.239	0.789	0.614	1.958	0.117	0.058	0.292	0.76	0.146	0.146	0.029	0.029	0.585	0.935	0.029	2.368	0.088	0.702	0.468	2.192	0.351	0.292	0.555	0.526	0.322	3.332	0.702	1.432	1.549
FRPERC	UT-UPHL-240124547518_bbnorm_10000_trimmed.sorted	UT-UPHL-240124547518	bbnorm	10000	0.589	0.679	0.826	0.958	0.101	1.548	0.591	0.871	0.449	0.758	0.63	0.917	0.094	1.436	0.534	1.194	0.324	1.978	0.573	1.745	0.702	0.927	2.64	0.821	0.164	1.927	1.057	0.889	0.514	1.299	0.456	1.84	0.037	1.816	1.122	0.886	0.508	0.76	1.131	2.646	0.402	0.976	0.201	1.65	0.485	1.229	0.057	1.08	0.211	1.57	0.181	2.051	0.137	2.768	1.106	1.953	1.734	1.115	0.584	2.684	1.163	2.335	1.426	2.216	0.918	0.581	0.733	2.24	0.648	1.11	1.299	1.596	0.544	0.855	0.691	0.818	0.572	1.825	0.059	0.764	1.242	1.027	2.209	0.942	0.433	1.338	0.792	1.35	0.667	0.974	0.425	1.164	1.009	0.857	0.865	1.204
FRPERC	UT-UPHL-240124547518_bbnorm_1000_trimmed.sorted	UT-UPHL-240124547518	bbnorm	1000	0.931	0.851	1.064	1.342	0.529	1.36	0.777	1.023	0.593	0.962	0.925	1.216	0.488	1.321	0.708	1.182	0.426	1.336	0.68	1.395	0.903	1.222	1.795	1.12	0.748	1.467	1.04	0.926	0.71	1.232	0.579	1.286	0.461	1.272	1.197	1.272	0.732	1.011	1.222	1.552	0.54	1.165	0.742	1.293	0.671	1.24	0.682	1.283	0.611	1.243	0.491	1.301	0.597	1.305	0.762	1.177	1.399	1.235	0.755	2.129	1.038	1.338	1.161	1.511	1.232	0.756	0.952	1.806	0.887	1.252	1.066	1.289	0.876	0.947	0.885	1.037	0.824	1.526	0.248	0.943	1.072	1.18	1.451	1.028	0.717	1.225	0.923	1.262	0.815	1.134	0.589	1.184	1.058	1.083	1.17	1.054
FRPERC	UT-UPHL-240124547518_bbnorm_100_trimmed.sorted	UT-UPHL-240124547518	bbnorm	100	0.469	0.51	0.9	1.234	0.255	1.494	0.485	1.071	0.326	0.695	0.787	0.929	0.331	1.339	0.552	1.36	0.289	1.494	0.498	1.544	0.669	1.151	2.393	1.13	0.502	1.648	1.075	1.025	0.628	1.314	0.544	1.456	0.431	1.556	1.318	1.364	0.464	0.665	1.276	1.657	0.385	1.042	0.502	1.473	0.569	1.297	0.51	1.105	0.46	1.489	0.276	1.569	0.485	1.782	0.95	1.494	1.548	1.167	0.502	2.891	1.335	1.657	1.272	1.849	1.192	0.615	0.577	2.326	0.807	1.469	1.326	1.494	1.038	1.004	0.548	0.787	0.431	1.87	0.452	0.803	1.284	1.699	1.611	0.954	0.473	1.397	0.682	1.443	0.649	1.113	0.385	1.142	0.916	0.966	0.933	1.176
FRPERC	UT-UPHL-240124547518_bbnorm_10_trimmed.sorted	UT-UPHL-240124547518	bbnorm	10	1.284	0.642	0.963	1.766	0.321	1.364	0.722	1.204	0.321	1.204	1.204	1.284	0.722	1.685	0.722	0.642	0.562	0.963	0.883	1.364	0.321	0.963	2.568	1.124	0.482	1.204	0.642	0.642	0.321	1.846	0.642	1.204	0.482	1.364	1.605	1.124	0.963	1.043	1.043	1.926	0.482	0.963	1.124	1.204	0.642	0.883	0.883	0.642	0.562	1.124	0.803	1.766	0.562	1.685	0.963	0.963	1.284	1.364	0.803	2.167	0.803	0.803	0.803	1.364	0.562	1.043	0.963	1.445	1.204	1.204	1.124	1.043	0.883	0.722	1.364	0.562	0.963	1.204	0.803	1.043	1.204	1.605	0.803	0.803	0.883	1.364	1.284	1.364	0.722	0.883	0.562	1.525	1.043	1.284	1.124	1.445
FRPERC	UT-UPHL-240124547518_bbnorm_200_trimmed.sorted	UT-UPHL-240124547518	bbnorm	200	0.59	0.663	0.888	1.155	0.398	1.553	0.55	1.002	0.415	0.785	0.749	1.054	0.436	1.286	0.527	1.227	0.297	1.602	0.618	1.595	0.679	1.113	2.333	1.096	0.525	1.555	1.042	0.953	0.576	1.197	0.515	1.457	0.506	1.56	1.192	1.216	0.518	0.733	1.19	1.747	0.351	1.019	0.6	1.33	0.52	1.183	0.611	1.026	0.466	1.476	0.316	1.558	0.497	1.733	0.925	1.368	1.417	1.15	0.567	2.871	1.176	1.499	1.321	1.761	1.197	0.604	0.717	2.41	0.78	1.328	1.333	1.485	0.949	1.031	0.665	0.85	0.511	1.803	0.415	0.813	1.276	1.637	1.883	1.019	0.534	1.506	0.698	1.398	0.754	1.157	0.363	1.115	0.883	0.899	0.963	1.192
FRPERC	UT-UPHL-240124547518_bbnorm_300_trimmed.sorted	UT-UPHL-240124547518	bbnorm	300	0.672	0.718	0.881	1.139	0.422	1.414	0.666	1.073	0.505	0.824	0.852	1.068	0.403	1.283	0.595	1.161	0.374	1.497	0.608	1.554	0.715	1.141	2.08	1.139	0.651	1.528	1.132	0.957	0.568	1.229	0.493	1.414	0.535	1.437	1.174	1.187	0.561	0.833	1.161	1.71	0.426	1.037	0.694	1.355	0.595	1.177	0.663	1.132	0.533	1.333	0.339	1.454	0.5	1.589	0.884	1.352	1.49	1.179	0.573	2.704	1.066	1.527	1.277	1.701	1.17	0.597	0.814	2.266	0.865	1.203	1.319	1.392	0.966	0.897	0.746	0.91	0.599	1.62	0.492	0.859	1.283	1.561	1.71	1.009	0.609	1.397	0.836	1.364	0.748	1.039	0.45	1.198	0.994	0.976	1.032	1.148
FRPERC	UT-UPHL-240124547518_bbnorm_30_trimmed.sorted	UT-UPHL-240124547518	bbnorm	30	0.704	0.704	0.648	1.204	0.556	1.315	0.648	1.093	0.389	0.685	0.945	1.056	0.445	1.371	0.815	1.259	0.241	1.445	0.704	1.371	0.593	1.13	2.167	1.611	0.741	1.519	1.093	0.759	0.593	1.093	0.611	1.352	0.63	1.556	1.13	1.241	0.5	0.833	1.482	1.871	0.574	1.056	0.685	1.259	0.611	1.167	0.722	1.352	0.463	1.648	0.445	1.426	0.574	1.5	0.889	1.389	1.241	1.019	0.611	3.038	1.111	1.297	1.185	1.519	0.982	0.685	0.63	1.834	0.982	1.13	1.204	1.167	0.759	0.759	0.741	0.926	0.463	1.463	0.5	0.852	1.093	2.019	1.352	0.741	0.537	1.685	1.056	1.334	0.741	1.297	0.519	1.222	1.111	1.074	1.056	1.204
FRPERC	UT-UPHL-240124547518_bbnorm_400_trimmed.sorted	UT-UPHL-240124547518	bbnorm	400	0.758	0.688	0.983	1.178	0.453	1.472	0.642	1.023	0.527	0.89	0.858	1.08	0.399	1.286	0.639	1.176	0.374	1.432	0.595	1.524	0.755	1.189	2.077	1.11	0.63	1.52	1.08	0.972	0.63	1.2	0.507	1.427	0.572	1.345	1.18	1.213	0.59	0.813	1.15	1.643	0.422	1.106	0.643	1.277	0.599	1.282	0.743	1.136	0.53	1.3	0.466	1.441	0.554	1.635	0.856	1.271	1.469	1.11	0.617	2.552	1.051	1.463	1.255	1.663	1.191	0.713	0.803	2.194	0.814	1.219	1.278	1.417	0.903	0.912	0.773	0.945	0.711	1.62	0.438	0.905	1.157	1.505	1.633	1.047	0.669	1.325	0.848	1.387	0.761	1.051	0.427	1.129	1.013	1.028	1.027	1.131
FRPERC	UT-UPHL-240124547518_bbnorm_5000_trimmed.sorted	UT-UPHL-240124547518	bbnorm	5000	0.915	0.969	1.128	1.371	0.302	1.25	0.821	1.084	0.641	1.037	1.011	1.241	0.255	1.301	0.75	1.108	0.473	1.446	0.698	1.388	1	1.244	1.963	1.15	0.454	1.482	1.01	0.942	0.711	1.18	0.526	1.365	0.103	1.352	1.238	1.21	0.734	1.093	1.162	1.918	0.571	1.173	0.566	1.341	0.704	1.133	0.158	1.254	0.59	1.242	0.508	1.515	0.196	2.047	0.8	1.453	1.271	1.261	0.853	2.129	0.914	1.691	1.086	1.643	1.148	0.808	1.052	1.747	0.865	1.146	0.988	1.247	0.811	0.92	0.909	1.019	0.81	1.381	0.103	0.99	0.983	0.856	1.702	1.012	0.838	1.099	0.99	1.193	0.847	1.13	0.612	1.23	1.099	1.091	1.208	1.041
FRPERC	UT-UPHL-240124547518_bbnorm_500_trimmed.sorted	UT-UPHL-240124547518	bbnorm	500	0.815	0.724	0.974	1.231	0.432	1.419	0.705	1.064	0.541	0.9	0.856	1.153	0.477	1.292	0.645	1.138	0.384	1.376	0.641	1.482	0.822	1.208	2.019	1.117	0.65	1.526	1.019	0.934	0.657	1.212	0.5	1.35	0.605	1.421	1.158	1.272	0.605	0.864	1.143	1.573	0.511	1.098	0.713	1.335	0.626	1.161	0.792	1.15	0.546	1.317	0.455	1.377	0.57	1.53	0.827	1.246	1.47	1.194	0.659	2.442	1.025	1.394	1.25	1.577	1.152	0.683	0.883	2.058	0.823	1.217	1.256	1.322	0.886	0.935	0.813	0.977	0.708	1.636	0.382	0.886	1.123	1.471	1.636	1.033	0.656	1.365	0.867	1.335	0.737	1.128	0.512	1.142	1.015	1.035	1.076	1.08
FRPERC	UT-UPHL-240124547518_bbnorm_50_trimmed.sorted	UT-UPHL-240124547518	bbnorm	50	0.631	0.778	0.824	1.281	0.293	1.546	0.604	1.098	0.275	0.787	0.76	1.061	0.458	1.263	0.622	1.116	0.247	1.492	0.476	1.702	0.604	1.4	2.297	1.272	0.467	1.583	0.842	0.952	0.54	1.373	0.54	1.363	0.393	1.546	1.281	1.29	0.439	0.686	1.391	1.583	0.366	0.952	0.558	1.327	0.705	1.336	0.668	1.034	0.458	1.711	0.265	1.83	0.613	1.656	0.677	1.318	1.473	1.08	0.494	3.038	1.235	1.373	1.144	1.73	1.272	0.586	0.503	2.16	0.686	1.428	1.336	1.455	1.061	0.842	0.567	0.952	0.448	1.803	0.421	0.842	1.107	1.977	1.336	0.933	0.622	1.519	0.723	1.373	0.705	1.235	0.448	1.135	1.098	1.08	1.043	1.107
FRPERC	UT-UPHL-240124547518_raw_all_trimmed.sorted	UT-UPHL-240124547518	raw	all	0.069	0.163	0.821	0.969	0.012	1.751	0.113	0.97	0.098	0.647	0.067	0.992	0.011	1.663	0.482	1.359	0.128	2.249	0.4	2	0.246	1.043	2.987	0.387	0.017	2.161	1.201	1.023	0.489	1.458	0.256	1.954	0.004	2.064	1.265	0.973	0.09	0.31	1.25	2.962	0.052	1.089	0.021	1.842	0.359	1.355	0.006	1.199	0.022	1.78	0.019	2.342	0.096	3.162	1.264	2.212	1.976	1.238	0.064	3.037	1.316	2.645	1.613	2.525	0.998	0.402	0.396	2.564	0.398	1.259	1.494	1.804	0.555	0.943	0.321	0.863	0.085	2.086	0.007	0.774	1.43	1.155	2.513	1.071	0.046	1.527	0.406	1.541	0.306	1.054	0.051	1.309	1.157	0.944	0.867	1.336
FRPERC	UT-UPHL-240124547518_seqkit_10000_trimmed.sorted	UT-UPHL-240124547518	seqkit	10000	0.07	0.162	0.81	0.96	0.012	1.748	0.122	0.942	0.099	0.645	0.069	0.974	0.012	1.638	0.481	1.344	0.129	2.264	0.393	2.026	0.251	1.035	3.012	0.395	0.017	2.166	1.178	0.996	0.498	1.45	0.388	2.036	0.005	2.034	1.267	0.963	0.092	0.312	1.263	2.958	0.048	1.078	0.024	1.855	0.362	1.377	0.009	1.186	0.02	1.791	0.022	2.32	0.104	3.184	1.227	2.189	1.959	1.232	0.067	3.032	1.317	2.635	1.625	2.517	1.02	0.4	0.393	2.561	0.414	1.277	1.464	1.799	0.559	0.929	0.32	0.839	0.079	2.082	0.005	0.773	1.418	1.162	2.504	1.057	0.048	1.54	0.408	1.524	0.298	1.048	0.05	1.316	1.141	0.947	0.867	1.363
FRPERC	UT-UPHL-240124547518_seqkit_1000_trimmed.sorted	UT-UPHL-240124547518	seqkit	1000	0.061	0.178	0.866	0.968	0.017	1.777	0.121	0.923	0.107	0.658	0.084	0.945	0.014	1.64	0.526	1.378	0.113	2.285	0.41	2.058	0.268	1.029	3.008	0.39	0.014	2.128	1.152	0.976	0.506	1.422	0.385	2.046	0.009	2.092	1.27	0.965	0.109	0.354	1.231	2.936	0.057	0.961	0.019	1.892	0.377	1.381	0.005	1.231	0.019	1.802	0.031	2.28	0.101	3.233	1.201	2.222	2.008	1.166	0.062	3.061	1.369	2.593	1.569	2.468	1.007	0.359	0.391	2.539	0.427	1.355	1.395	1.786	0.557	0.896	0.3	0.83	0.082	2.063	0.022	0.801	1.375	1.148	2.468	1.051	0.043	1.6	0.393	1.524	0.31	1.043	0.092	1.346	1.169	0.953	0.874	1.277
FRPERC	UT-UPHL-240124547518_seqkit_100_trimmed.sorted	UT-UPHL-240124547518	seqkit	100	0.048	0.301	0.967	0.713	0	1.982	0.079	0.809	0.127	0.65	0.095	0.983	0	1.554	0.571	1.253	0.095	2.045	0.285	2.061	0.317	0.888	3.155	0.333	0	2.362	0.999	1.237	0.555	1.411	0.349	2.299	0	2.014	1.205	0.967	0.095	0.507	1.459	2.743	0.063	1.015	0.032	1.919	0.428	1.506	0	0.967	0.016	1.57	0.063	2.315	0.111	3.06	1.3	2.632	1.871	1.3	0.063	3.124	1.49	2.569	1.395	2.632	1.015	0.412	0.46	2.283	0.412	1.078	1.633	1.744	0.523	0.65	0.317	0.824	0.095	2.267	0.016	0.666	1.617	1.205	2.616	1.142	0.048	1.395	0.349	1.411	0.27	0.856	0.111	1.427	1.221	0.698	1.11	1.173
FRPERC	UT-UPHL-240124547518_seqkit_10_trimmed.sorted	UT-UPHL-240124547518	seqkit	10	0	0.457	1.218	0.761	0	1.674	0	0.761	0	0.761	0.152	0.457	0	1.522	0.304	1.979	0	2.435	0.152	1.826	0	1.065	4.262	0.609	0	2.283	0.761	0.761	1.065	1.522	0.152	2.435	0	2.435	1.218	0.913	0	0.761	1.218	3.044	0	0.913	0	1.37	0.152	1.522	0	0.761	0	1.37	0	2.588	0	2.435	1.218	3.805	1.218	1.979	0	3.501	1.37	2.588	2.283	2.74	0.913	0.609	0.304	2.588	0	0.457	1.37	1.522	0.609	0.609	0.304	0.457	0	2.435	0	0.457	0.913	1.522	2.74	0.913	0	1.979	0.152	1.826	0.304	0.913	0	1.37	1.065	0.609	0.761	1.522
FRPERC	UT-UPHL-240124547518_seqkit_200_trimmed.sorted	UT-UPHL-240124547518	seqkit	200	0.063	0.243	1.003	0.834	0	1.816	0.084	0.866	0.106	0.697	0.095	0.971	0	1.605	0.591	1.372	0.095	2.059	0.38	2.09	0.348	1.056	3.146	0.348	0	2.175	1.014	1.098	0.528	1.552	0.348	2.217	0	1.964	1.235	0.908	0.137	0.454	1.362	2.808	0.053	1.045	0.021	1.837	0.454	1.489	0	1.087	0.011	1.626	0.042	2.154	0.084	3.093	1.288	2.481	1.964	1.383	0.074	3.093	1.33	2.618	1.383	2.671	1.003	0.359	0.391	2.354	0.475	1.372	1.489	1.805	0.538	0.633	0.306	0.908	0.084	2.133	0.021	0.612	1.531	1.267	2.27	1.13	0.042	1.351	0.359	1.467	0.253	0.876	0.106	1.425	1.277	0.802	1.056	1.351
FRPERC	UT-UPHL-240124547518_seqkit_300_trimmed.sorted	UT-UPHL-240124547518	seqkit	300	0.055	0.213	1.043	0.909	0	1.747	0.079	0.861	0.134	0.711	0.103	0.94	0	1.723	0.601	1.383	0.119	2.015	0.379	2.031	0.316	1.067	3.185	0.356	0.008	2.181	1.004	1.075	0.561	1.573	0.348	2.173	0	2.031	1.217	0.972	0.119	0.395	1.312	2.806	0.047	0.956	0.016	1.786	0.458	1.494	0.008	1.067	0.016	1.747	0.04	2.102	0.071	3.122	1.312	2.252	2.086	1.407	0.087	3.027	1.328	2.695	1.423	2.663	1.051	0.356	0.395	2.418	0.45	1.344	1.462	1.723	0.553	0.672	0.34	0.964	0.071	2.189	0.032	0.672	1.47	1.17	2.284	1.146	0.047	1.43	0.332	1.541	0.269	0.846	0.103	1.336	1.296	0.79	1.012	1.28
FRPERC	UT-UPHL-240124547518_seqkit_30_trimmed.sorted	UT-UPHL-240124547518	seqkit	30	0	0.157	1.048	0.733	0	1.362	0.157	0.681	0.157	0.733	0.105	0.943	0	1.781	0.576	1.31	0	2.148	0.105	1.572	0.367	0.786	3.195	0.419	0	2.043	0.629	1.1	0.629	2.095	0.314	2.2	0	2.043	1.048	0.943	0.052	0.471	1.414	2.881	0	1.048	0.105	1.729	0.367	1.676	0	1.1	0	1.676	0.157	2.462	0	2.829	1.205	3.405	1.886	1.414	0	2.986	1.886	3.091	1.781	2.148	0.995	0.471	0.419	2.514	0.524	1.205	1.467	1.729	0.733	0.471	0.21	0.419	0.105	2.252	0	0.524	1.624	1.362	2.357	1.152	0.052	1.519	0.419	1.414	0.419	1.152	0	1.414	1.1	0.471	1.048	1.31
FRPERC	UT-UPHL-240124547518_seqkit_400_trimmed.sorted	UT-UPHL-240124547518	seqkit	400	0.047	0.22	0.966	0.976	0	1.69	0.089	0.903	0.142	0.756	0.079	0.971	0.005	1.732	0.577	1.365	0.126	2.205	0.425	2.163	0.273	1.039	3.013	0.373	0.01	2.115	1.087	1.134	0.535	1.412	0.399	2.079	0.01	1.984	1.234	0.955	0.136	0.415	1.328	2.924	0.073	0.908	0.016	1.732	0.436	1.423	0.005	1.165	0.016	1.738	0.037	2.168	0.079	3.081	1.223	2.325	2.042	1.281	0.084	3.176	1.291	2.577	1.512	2.646	1.097	0.331	0.404	2.509	0.425	1.428	1.444	1.685	0.556	0.709	0.325	0.882	0.068	2.163	0.026	0.745	1.444	1.039	2.262	1.118	0.042	1.596	0.404	1.354	0.273	0.903	0.121	1.312	1.234	0.861	1.029	1.281
FRPERC	UT-UPHL-240124547518_seqkit_5000_trimmed.sorted	UT-UPHL-240124547518	seqkit	5000	0.068	0.174	0.803	0.966	0.012	1.775	0.126	0.954	0.1	0.658	0.077	0.962	0.013	1.642	0.476	1.329	0.123	2.248	0.401	2.037	0.254	1.031	3.028	0.408	0.018	2.145	1.167	1	0.493	1.433	0.386	2.056	0.005	2.046	1.251	0.961	0.095	0.304	1.256	2.952	0.047	1.048	0.023	1.859	0.364	1.393	0.008	1.204	0.018	1.81	0.022	2.315	0.107	3.171	1.215	2.186	1.944	1.221	0.062	3.029	1.303	2.598	1.616	2.525	1.008	0.386	0.391	2.526	0.413	1.272	1.437	1.805	0.557	0.916	0.315	0.836	0.083	2.086	0.033	0.812	1.423	1.155	2.533	1.071	0.045	1.569	0.415	1.522	0.294	1.067	0.096	1.331	1.142	0.949	0.863	1.331
FRPERC	UT-UPHL-240124547518_seqkit_500_trimmed.sorted	UT-UPHL-240124547518	seqkit	500	0.05	0.197	0.904	0.995	0.013	1.798	0.1	0.919	0.128	0.707	0.078	1.004	0.013	1.739	0.529	1.429	0.113	2.22	0.391	2.124	0.266	1.06	2.962	0.347	0.013	2.077	1.098	1.082	0.519	1.457	0.369	2.02	0.006	2.077	1.295	0.966	0.119	0.388	1.245	2.984	0.053	0.948	0.022	1.776	0.382	1.398	0.009	1.273	0.016	1.87	0.041	2.292	0.1	3.143	1.273	2.317	2.03	1.176	0.084	3.127	1.273	2.499	1.482	2.524	0.998	0.325	0.41	2.558	0.469	1.379	1.426	1.673	0.535	0.826	0.31	0.848	0.059	2.092	0.022	0.754	1.364	1.085	2.386	1.085	0.047	1.545	0.385	1.439	0.297	0.97	0.094	1.376	1.232	0.923	0.916	1.267
FRPERC	UT-UPHL-240124547518_seqkit_50_trimmed.sorted	UT-UPHL-240124547518	seqkit	50	0	0.16	0.957	0.83	0	1.787	0.128	0.893	0.128	0.574	0.096	0.83	0	1.723	0.638	1.021	0	2.17	0.255	1.883	0.287	0.925	3.733	0.351	0	2.202	0.734	1.021	0.67	1.883	0.319	2.17	0	2.329	1.244	0.957	0.064	0.479	1.627	2.521	0	0.957	0.064	1.978	0.383	1.787	0	0.989	0	1.468	0.096	2.425	0.096	2.967	1.436	2.84	1.978	1.276	0.032	3.031	1.436	2.999	1.532	2.074	0.83	0.447	0.287	2.425	0.479	1.117	1.5	1.787	0.606	0.574	0.255	0.702	0.128	2.297	0	0.606	1.723	1.021	2.585	1.085	0.032	1.404	0.319	1.372	0.319	1.021	0.096	1.627	1.149	0.574	1.149	1.053
FRPERC	UT-UPHL-240124573433_bbnorm_10000_trimmed.sorted	UT-UPHL-240124573433	bbnorm	10000	1.04	0.308	1.318	0.369	0.081	0.63	0.685	0.963	0.435	0.428	0.425	0.79	0.692	1.535	0.837	0.52	0.463	0.092	0.221	1.183	1.171	0.541	3.096	0.455	0.534	1.935	0.64	0.635	0.541	0.599	0.382	1.39	0.28	1.735	2.084	0.579	1.124	0.384	0.819	2.189	0.534	0.673	0.295	1.107	0.929	1.15	0.551	0.997	0.613	1.484	0.415	2.111	0.47	2.053	3.014	1.31	5.151	0.596	0.788	3.681	2.25	1.471	4.909	1.141	1.105	0.395	0.058	2.062	0.577	0.489	1.11	0.712	0.502	0.359	0.722	0.371	0.565	0.774	0.119	0.547	0.974	0.322	2.028	0.426	1.168	1.229	1.891	1.128	0.731	0.72	0.868	0.598	2.253	0.649	1.87	0.859
FRPERC	UT-UPHL-240124573433_bbnorm_1000_trimmed.sorted	UT-UPHL-240124573433	bbnorm	1000	1.016	0.606	1.084	0.948	0.817	1.085	0.986	1.058	0.708	0.574	1.043	1.054	0.844	1.313	0.888	0.829	0.746	0.643	0.404	1.19	1.148	0.84	1.706	0.726	0.877	1.41	0.996	1.025	0.936	0.951	0.566	1.16	0.806	1.162	1.409	0.99	1.045	0.663	1.215	1.407	0.837	1.037	0.901	1.127	1.13	1.181	0.84	1.204	0.975	1.248	0.708	1.319	0.674	1.169	1.404	0.735	1.849	0.987	1.071	3.121	1.246	1.192	1.743	1.136	1.203	0.61	0.801	1.589	1.003	0.803	1.127	1.098	0.892	0.583	1.109	0.631	0.737	1.231	0.713	0.809	1.118	0.601	1.436	0.699	1.325	1.05	1.259	1.313	1.019	1.005	1.011	0.991	1.266	0.944	1.398	0.919
FRPERC	UT-UPHL-240124573433_bbnorm_100_trimmed.sorted	UT-UPHL-240124573433	bbnorm	100	0.993	0.458	1.093	0.63	0.582	0.907	0.874	1.193	0.477	0.554	0.821	0.845	0.84	1.647	1.026	0.582	0.554	0.401	0.353	1.403	1.026	0.563	2.268	0.496	0.578	1.699	0.764	0.702	0.539	0.692	0.382	1.165	0.664	1.456	1.843	0.812	1.17	0.434	0.974	1.575	0.568	0.821	0.559	1.232	1.17	1.241	0.63	1.084	0.835	1.642	0.468	1.685	0.511	1.561	1.843	0.802	2.406	0.625	0.94	4.42	1.719	1.346	2.349	1.298	1.279	0.406	0.611	2.167	1.227	0.544	1.127	0.96	0.711	0.492	0.792	0.411	0.578	1.122	0.463	0.578	1.055	0.544	1.9	0.587	1.418	1.451	1.628	1.618	0.988	0.96	1.017	0.649	1.532	0.821	1.623	0.95
FRPERC	UT-UPHL-240124573433_bbnorm_10_trimmed.sorted	UT-UPHL-240124573433	bbnorm	10	1.276	0.877	0.718	1.116	0.638	0.797	0.957	1.595	0.319	0.877	0.957	1.276	0.718	1.276	1.276	0.399	0.797	0.319	0.239	1.037	1.037	1.037	1.515	0.957	1.356	1.116	1.595	1.356	1.675	1.196	0.478	1.515	1.037	0.797	0.877	1.435	1.116	0.478	1.754	1.356	0.399	0.877	0.399	1.356	1.116	1.037	0.877	1.037	1.276	1.356	0.957	1.595	0.797	1.356	1.037	1.116	2.073	1.276	1.515	3.03	1.276	0.797	1.914	0.638	1.435	0.718	0.797	1.595	1.276	0.797	0.718	0.638	1.116	0.638	0.797	0.558	1.037	0.478	0.638	0.319	1.356	1.037	1.435	0.478	1.675	0.478	1.356	0.957	0.718	0.718	0.718	1.196	1.675	0.877	0.797	0.718
FRPERC	UT-UPHL-240124573433_bbnorm_200_trimmed.sorted	UT-UPHL-240124573433	bbnorm	200	0.92	0.505	1.114	0.709	0.672	0.826	0.85	1.062	0.46	0.46	0.839	0.965	0.863	1.401	0.913	0.622	0.58	0.58	0.309	1.331	1.179	0.784	2.298	0.588	0.729	1.569	0.803	0.769	0.745	0.824	0.478	1.135	0.656	1.438	1.781	0.926	1.098	0.463	0.907	1.558	0.656	0.855	0.672	1.13	1.08	1.237	0.669	0.975	0.74	1.451	0.575	1.645	0.586	1.383	1.768	0.931	2.473	0.771	1.025	4.264	1.6	1.388	2.364	1.273	1.195	0.486	0.625	2.034	1.15	0.62	1.26	0.852	0.784	0.395	0.899	0.476	0.565	1.064	0.586	0.57	1.046	0.612	1.679	0.583	1.527	1.362	1.509	1.535	0.96	0.92	1.041	0.643	1.454	0.784	1.634	0.928
FRPERC	UT-UPHL-240124573433_bbnorm_300_trimmed.sorted	UT-UPHL-240124573433	bbnorm	300	0.971	0.522	1.102	0.744	0.632	0.916	0.956	1.073	0.579	0.53	0.975	1.007	0.882	1.359	0.903	0.68	0.638	0.6	0.303	1.295	1.138	0.729	2.169	0.645	0.693	1.492	0.871	0.795	0.787	0.806	0.551	1.126	0.704	1.291	1.577	0.931	1.143	0.562	1.018	1.615	0.678	0.945	0.77	1.126	1.113	1.213	0.82	1.102	0.912	1.342	0.615	1.467	0.623	1.368	1.764	0.861	2.464	0.787	0.967	4.049	1.49	1.238	2.177	1.149	1.17	0.494	0.68	1.936	1.158	0.596	1.2	0.96	0.823	0.435	0.924	0.562	0.636	1.166	0.598	0.611	1.024	0.517	1.624	0.555	1.353	1.257	1.361	1.404	0.986	0.982	1.018	0.818	1.397	0.924	1.56	0.922
FRPERC	UT-UPHL-240124573433_bbnorm_30_trimmed.sorted	UT-UPHL-240124573433	bbnorm	30	0.988	0.645	1.109	0.524	0.746	1.008	0.887	0.928	0.544	0.645	1.069	0.867	0.766	1.311	0.786	0.464	0.524	0.686	0.484	1.331	0.746	0.726	2.521	0.665	0.847	1.371	0.625	0.726	0.887	0.807	0.383	0.887	0.645	1.633	1.25	0.847	1.008	0.484	1.553	1.391	0.726	1.19	0.625	1.311	1.331	1.432	0.968	0.928	0.786	1.533	0.565	1.533	0.706	1.412	1.311	0.907	1.956	0.726	0.948	4.578	1.492	1.129	2.259	1.008	1.694	0.423	0.706	2.077	1.089	0.464	1.25	1.291	0.827	0.464	0.726	0.726	0.867	0.928	0.544	0.585	1.27	0.665	1.734	0.726	1.311	0.988	1.512	1.936	1.008	1.008	0.867	0.524	1.19	0.807	1.23	0.887
FRPERC	UT-UPHL-240124573433_bbnorm_400_trimmed.sorted	UT-UPHL-240124573433	bbnorm	400	0.952	0.533	1.072	0.794	0.735	0.879	0.922	1.076	0.61	0.554	1.064	1.064	0.9	1.33	0.894	0.731	0.646	0.552	0.344	1.286	1.171	0.774	2.098	0.691	0.74	1.535	0.907	0.939	0.802	0.865	0.581	1.233	0.82	1.336	1.508	0.904	0.99	0.601	1.076	1.517	0.703	0.992	0.805	1.102	1.076	1.232	0.783	1.109	0.88	1.257	0.619	1.457	0.596	1.292	1.594	0.818	2.196	0.868	0.956	3.857	1.383	1.23	2.178	1.254	1.217	0.557	0.737	1.869	1.116	0.691	1.183	0.936	0.897	0.485	1.008	0.522	0.66	1.072	0.578	0.673	0.965	0.58	1.632	0.557	1.401	1.158	1.425	1.478	1.034	0.927	0.998	0.83	1.331	0.869	1.485	0.866
FRPERC	UT-UPHL-240124573433_bbnorm_5000_trimmed.sorted	UT-UPHL-240124573433	bbnorm	5000	0.927	0.577	1.089	0.826	0.231	0.925	0.849	0.927	0.632	0.651	0.845	0.987	0.77	1.218	0.758	0.775	0.742	0.275	0.361	1.025	1.018	0.807	2.414	0.717	0.821	1.523	0.935	0.959	0.829	0.881	0.533	1.108	0.774	1.335	1.568	0.852	0.94	0.592	1.123	1.701	0.792	0.992	0.814	1.019	0.958	1.04	0.819	1.037	0.894	1.15	0.637	1.624	0.664	1.539	2.305	1.023	3.895	0.884	0.968	3.167	1.722	1.147	3.786	0.937	1.046	0.59	0.166	1.633	0.837	0.735	0.911	1.001	0.741	0.516	1.051	0.569	0.679	1.123	0.353	0.832	0.969	0.495	1.554	0.621	1.095	0.983	1.452	1.008	0.897	0.86	0.902	0.907	1.757	0.851	1.443	0.789
FRPERC	UT-UPHL-240124573433_bbnorm_500_trimmed.sorted	UT-UPHL-240124573433	bbnorm	500	0.972	0.567	1.108	0.81	0.741	0.941	0.947	1.05	0.626	0.585	0.993	1.071	0.855	1.336	0.906	0.787	0.624	0.548	0.395	1.243	1.067	0.782	2.008	0.723	0.78	1.417	0.903	0.902	0.831	0.852	0.517	1.132	0.793	1.272	1.484	0.903	1.159	0.552	1.121	1.569	0.813	0.978	0.844	1.168	1.039	1.158	0.819	1.144	0.967	1.315	0.608	1.393	0.611	1.23	1.669	0.787	2.068	0.876	1.061	3.712	1.367	1.243	1.987	1.212	1.193	0.528	0.746	1.776	1.041	0.729	1.179	1.064	0.893	0.483	1.03	0.619	0.701	1.177	0.641	0.697	1.054	0.544	1.579	0.674	1.428	1.076	1.312	1.443	1.018	1.007	1.035	0.849	1.295	0.964	1.402	0.884
FRPERC	UT-UPHL-240124573433_bbnorm_50_trimmed.sorted	UT-UPHL-240124573433	bbnorm	50	0.843	0.499	1.28	0.552	0.583	0.947	0.905	1.134	0.479	0.406	0.864	0.801	0.864	1.675	1.03	0.697	0.468	0.479	0.406	1.259	0.989	0.676	2.258	0.728	0.583	1.738	0.666	0.676	0.718	0.791	0.406	0.937	0.489	1.602	1.54	0.843	1.259	0.354	0.947	1.634	0.489	1.145	0.687	1.27	0.905	1.332	0.739	0.926	0.666	1.686	0.416	1.54	0.479	1.415	1.696	0.874	2.206	0.614	1.217	4.662	1.738	1.113	2.508	1.394	1.478	0.385	0.572	2.414	1.217	0.458	1.186	1.093	0.843	0.406	0.77	0.416	0.51	1.165	0.489	0.572	1.28	0.489	1.956	0.468	1.405	1.228	1.582	1.655	1.009	0.937	0.999	0.78	1.259	0.739	1.613	0.905
FRPERC	UT-UPHL-240124573433_raw_all_trimmed.sorted	UT-UPHL-240124573433	raw	all	1.151	0.04	1.48	0.041	0.009	0.566	0.775	1.091	0.265	0.125	0.05	0.852	0.774	1.742	0.953	0.47	0.118	0.01	0.077	1.318	1.311	0.234	3.48	0.049	0.065	2.145	0.237	0.253	0.357	0.29	0.104	1.493	0.03	1.959	2.341	0.639	1.255	0.063	0.514	2.449	0.219	0.684	0.031	1.222	1.05	1.281	0.218	1.118	0.687	1.668	0.132	2.366	0.321	2.31	3.389	1.487	5.757	0.396	0.882	4.125	2.546	1.66	5.478	1.276	1.244	0.063	0.009	2.345	0.638	0.31	1.255	0.66	0.128	0.296	0.643	0.118	0.57	0.789	0.015	0.49	1.091	0.084	2.277	0.159	1.322	1.382	2.12	1.273	0.83	0.811	0.974	0.287	2.535	0.737	2.118	0.95
FRPERC	UT-UPHL-240124573433_seqkit_10000_trimmed.sorted	UT-UPHL-240124573433	seqkit	10000	1.142	0.041	1.494	0.043	0.009	0.564	0.759	1.084	0.257	0.124	0.05	0.838	0.749	1.736	0.93	0.463	0.12	0.01	0.074	1.306	1.316	0.233	3.456	0.054	0.067	2.152	0.232	0.256	0.359	0.271	0.167	1.569	0.031	1.954	2.304	0.637	1.226	0.064	0.512	2.48	0.21	0.675	0.031	1.228	1.072	1.258	0.212	1.12	0.688	1.677	0.133	2.396	0.326	2.288	3.401	1.477	5.733	0.398	0.889	4.14	2.546	1.631	5.554	1.293	1.227	0.06	0.008	2.328	0.65	0.315	1.253	0.665	0.129	0.3	0.633	0.125	0.566	0.787	0.023	0.487	1.092	0.081	2.256	0.161	1.324	1.389	2.1	1.26	0.851	0.838	0.983	0.278	2.534	0.714	2.095	0.978
FRPERC	UT-UPHL-240124573433_seqkit_1000_trimmed.sorted	UT-UPHL-240124573433	seqkit	1000	1.142	0.044	1.495	0.047	0.003	0.555	0.821	1.021	0.259	0.136	0.058	0.847	0.752	1.694	0.926	0.438	0.139	0.013	0.074	1.318	1.358	0.226	3.507	0.054	0.062	2.087	0.227	0.249	0.359	0.273	0.09	1.401	0.024	2.09	2.214	0.65	1.21	0.061	0.569	2.413	0.228	0.712	0.037	1.187	1.057	1.293	0.175	1.237	0.731	1.645	0.125	2.429	0.343	2.284	3.471	1.431	5.646	0.418	0.889	4.137	2.567	1.594	5.711	1.284	1.197	0.045	0	2.412	0.598	0.285	1.29	0.652	0.111	0.27	0.674	0.108	0.561	0.828	0.012	0.475	1.053	0.087	2.365	0.137	1.299	1.348	2.069	1.298	0.868	0.807	0.964	0.27	2.595	0.745	2.05	0.989
FRPERC	UT-UPHL-240124573433_seqkit_100_trimmed.sorted	UT-UPHL-240124573433	seqkit	100	1.314	0.027	1.381	0.013	0.013	0.51	0.925	1.1	0.255	0.08	0.04	0.912	0.671	1.744	0.992	0.443	0.094	0	0.054	1.127	1.113	0.215	3.554	0.067	0.121	1.811	0.201	0.174	0.362	0.228	0.054	1.408	0.013	2.039	2.173	0.604	1.395	0.067	0.469	2.508	0.188	0.885	0.067	1.167	1.019	1.462	0.161	1.247	0.697	1.703	0.161	2.495	0.308	2.615	3.353	1.301	6.089	0.443	0.925	3.796	2.495	1.368	5.351	1.516	1.556	0.054	0	2.468	0.456	0.241	1.274	0.671	0.08	0.282	0.751	0.134	0.617	0.832	0	0.376	1.167	0.121	2.213	0.107	1.636	1.408	2.146	1.22	0.858	0.885	0.845	0.376	2.548	0.711	1.891	0.992
FRPERC	UT-UPHL-240124573433_seqkit_10_trimmed.sorted	UT-UPHL-240124573433	seqkit	10	0.639	0	0.895	0.128	0	0.512	1.023	1.279	0.512	0.256	0	0.639	1.279	2.174	1.407	0.256	0	0	0.128	0.639	0.767	0.256	3.069	0	0	1.79	0.384	0	0.128	0.256	0	2.046	0	1.79	1.79	0	1.662	0.128	0.767	2.43	0.128	0.384	0.256	1.023	1.535	2.813	0.256	1.279	1.023	1.407	0.128	2.43	0.256	1.662	3.836	1.535	6.905	0	1.151	3.197	2.685	1.535	5.627	1.407	1.662	0	0	2.813	0.128	0	1.407	0.639	0	0.128	0.639	0	0	1.151	0	0.256	0.895	0.128	2.558	0.128	2.174	1.151	1.918	1.279	0.639	0.512	1.023	0.384	2.558	1.535	2.174	0.639
FRPERC	UT-UPHL-240124573433_seqkit_200_trimmed.sorted	UT-UPHL-240124573433	seqkit	200	1.246	0.036	1.399	0.027	0.018	0.493	0.807	1.004	0.269	0.081	0.045	0.915	0.78	1.731	0.816	0.412	0.108	0	0.045	1.076	1.202	0.206	3.65	0.063	0.081	1.982	0.269	0.233	0.296	0.233	0.126	1.381	0.018	2.08	2.161	0.61	1.381	0.063	0.448	2.565	0.26	0.789	0.045	1.166	1.058	1.462	0.152	1.103	0.762	1.677	0.135	2.618	0.386	2.52	3.327	1.318	5.99	0.412	0.897	3.901	2.403	1.453	5.183	1.569	1.336	0.054	0	2.511	0.52	0.341	1.372	0.717	0.108	0.26	0.681	0.108	0.619	0.807	0.009	0.484	1.049	0.108	2.251	0.152	1.542	1.408	2.17	1.22	0.879	0.924	0.87	0.296	2.654	0.762	1.856	0.995
FRPERC	UT-UPHL-240124573433_seqkit_300_trimmed.sorted	UT-UPHL-240124573433	seqkit	300	1.226	0.033	1.413	0.033	0.013	0.5	0.8	0.986	0.273	0.1	0.04	0.893	0.786	1.766	0.833	0.46	0.093	0	0.047	1.253	1.139	0.187	3.632	0.053	0.107	1.966	0.253	0.207	0.327	0.24	0.107	1.366	0.027	2.086	2.232	0.633	1.399	0.067	0.46	2.499	0.253	0.753	0.033	1.166	1.073	1.379	0.193	1.079	0.706	1.646	0.16	2.479	0.34	2.426	3.432	1.353	6.097	0.406	0.873	3.951	2.392	1.486	5.471	1.499	1.326	0.047	0	2.346	0.513	0.313	1.279	0.726	0.113	0.28	0.673	0.1	0.593	0.8	0.007	0.5	1.053	0.12	2.312	0.167	1.413	1.426	2.066	1.293	0.833	0.906	0.946	0.293	2.679	0.746	1.946	1.006
FRPERC	UT-UPHL-240124573433_seqkit_30_trimmed.sorted	UT-UPHL-240124573433	seqkit	30	1.011	0.044	1.318	0.044	0.044	0.439	0.791	1.186	0.395	0.088	0.088	0.967	0.791	1.582	1.23	0.22	0	0	0.088	1.318	1.142	0.132	2.68	0	0.176	1.977	0.22	0	0.395	0.176	0	1.582	0	1.67	2.197	0.264	1.406	0.044	0.527	2.329	0.264	0.879	0.132	1.23	1.23	1.845	0.176	1.274	0.659	1.977	0.132	2.768	0.176	2.636	3.691	1.494	6.283	0.22	0.923	3.647	2.68	1.23	5.536	1.67	1.626	0	0	2.285	0.395	0.132	1.011	0.659	0.088	0.132	0.703	0.132	0.659	0.747	0	0.395	1.318	0.044	2.241	0.088	1.933	1.054	2.197	1.714	0.615	0.791	0.923	0.264	2.46	0.615	2.065	1.406
FRPERC	UT-UPHL-240124573433_seqkit_400_trimmed.sorted	UT-UPHL-240124573433	seqkit	400	1.131	0.035	1.533	0.04	0.009	0.521	0.795	0.994	0.283	0.11	0.04	0.95	0.711	1.758	0.861	0.442	0.097	0.009	0.049	1.321	1.224	0.208	3.693	0.044	0.102	2.094	0.265	0.216	0.375	0.247	0.097	1.409	0.018	2.081	2.182	0.636	1.241	0.066	0.437	2.46	0.239	0.777	0.044	1.215	1.091	1.369	0.194	1.197	0.755	1.639	0.146	2.527	0.305	2.368	3.401	1.475	5.924	0.42	0.906	3.94	2.527	1.462	5.469	1.467	1.281	0.035	0	2.399	0.552	0.283	1.197	0.711	0.124	0.283	0.623	0.097	0.534	0.8	0.013	0.481	1.047	0.102	2.35	0.15	1.414	1.365	2.103	1.255	0.848	0.804	0.967	0.292	2.549	0.68	2.001	1.02
FRPERC	UT-UPHL-240124573433_seqkit_5000_trimmed.sorted	UT-UPHL-240124573433	seqkit	5000	1.14	0.041	1.493	0.043	0.009	0.565	0.769	1.09	0.245	0.124	0.051	0.842	0.745	1.718	0.918	0.463	0.12	0.012	0.077	1.31	1.319	0.227	3.397	0.052	0.071	2.133	0.237	0.271	0.377	0.269	0.166	1.521	0.03	1.958	2.296	0.646	1.228	0.067	0.517	2.455	0.219	0.671	0.031	1.231	1.055	1.279	0.206	1.101	0.695	1.679	0.138	2.423	0.328	2.289	3.413	1.487	5.759	0.396	0.869	4.107	2.553	1.658	5.576	1.285	1.229	0.056	0.008	2.336	0.628	0.315	1.253	0.672	0.128	0.296	0.627	0.123	0.573	0.793	0.024	0.485	1.085	0.077	2.246	0.155	1.3	1.403	2.107	1.285	0.848	0.838	0.978	0.281	2.589	0.727	2.098	0.983
FRPERC	UT-UPHL-240124573433_seqkit_500_trimmed.sorted	UT-UPHL-240124573433	seqkit	500	1.117	0.035	1.534	0.042	0.005	0.536	0.855	0.998	0.25	0.133	0.045	0.897	0.749	1.725	0.873	0.454	0.122	0.011	0.072	1.372	1.295	0.25	3.501	0.061	0.069	2.07	0.228	0.231	0.395	0.252	0.093	1.412	0.021	2.153	2.24	0.669	1.2	0.069	0.504	2.447	0.218	0.746	0.053	1.179	1.054	1.322	0.178	1.232	0.711	1.696	0.143	2.461	0.324	2.227	3.4	1.486	5.818	0.403	0.887	4.074	2.551	1.566	5.598	1.383	1.229	0.037	0	2.405	0.589	0.305	1.25	0.709	0.122	0.268	0.624	0.101	0.52	0.807	0.008	0.507	1.048	0.077	2.389	0.146	1.354	1.356	2.134	1.21	0.804	0.804	0.94	0.268	2.588	0.719	2.017	0.966
FRPERC	UT-UPHL-240124573433_seqkit_50_trimmed.sorted	UT-UPHL-240124573433	seqkit	50	1.272	0.026	1.325	0.026	0.026	0.53	1.007	1.06	0.344	0.106	0.053	0.927	0.848	1.987	0.954	0.318	0.053	0	0.079	1.272	1.06	0.185	3.445	0.106	0.106	1.775	0.238	0.106	0.344	0.265	0	1.563	0	1.828	2.199	0.318	1.351	0.053	0.477	2.464	0.185	0.874	0.079	1.192	1.192	1.484	0.212	1.245	0.583	1.749	0.106	2.597	0.265	2.252	3.498	1.404	6.174	0.344	1.139	3.604	2.676	1.139	5.352	1.59	1.669	0	0	2.597	0.477	0.106	0.954	0.583	0.079	0.106	0.689	0.132	0.662	0.768	0	0.371	1.272	0.159	2.226	0.106	1.775	1.219	2.093	1.404	0.954	0.795	0.927	0.265	2.809	0.662	1.987	1.113
FRPERC	UT-UPHL-240124579148_bbnorm_10000_trimmed.sorted	UT-UPHL-240124579148	bbnorm	10000	0.229	0.767	0.711	0.899	0.009	1.193	0.581	1.297	0.413	0.873	0.09	1.351	0.068	2.226	0.438	1.495	0.064	2.725	0.623	2.094	0.379	0.84	0.947	0.737	0.06	3.27	0.688	0.847	0.353	0.916	0.107	1.939	0.006	2.906	0.801	1.203	0.118	0.802	0.686	4.158	0.097	1.282	0.089	1.795	0.238	1.713	0.01	1.766	0.054	2.214	0.015	3.154	0.135	3.126	0.616	1.751	0.815	1.563	0.085	3.977	0.596	2.413	0.694	3.241	0.753	0.614	0.25	3.153	0.09	0.698	0.574	1.441	0.455	0.669	0.751	0.921	0.158	2.176	0.007	0.955	0.619	0.779	0.702	1.982	0.133	1.469	0.379	1.635	0.389	1.412	0.197	1.238	0.682	1.058	0.734	1.581
FRPERC	UT-UPHL-240124579148_bbnorm_1000_trimmed.sorted	UT-UPHL-240124579148	bbnorm	1000	0.861	1.034	1.017	1.259	0.145	1.231	0.913	1.234	0.733	1.185	0.946	1.335	0.661	1.472	0.627	1.284	0.409	1.515	0.789	1.549	0.98	1.186	1.375	1.091	0.805	1.574	0.927	1.174	0.697	1.252	0.432	1.268	0.082	1.551	1.112	1.471	0.737	1.155	0.96	1.789	0.502	1.335	0.762	1.331	0.902	1.333	0.132	1.311	0.648	1.47	0.201	1.544	0.137	1.396	0.637	1.225	1.174	1.379	0.808	2.429	0.817	1.465	1.041	1.633	1.034	0.867	1.065	1.955	0.27	1.09	0.801	1.295	0.685	0.909	0.984	0.912	0.726	1.599	0.103	1.12	0.891	1.258	1.077	1.314	0.881	1.233	0.911	1.336	0.741	1.196	0.67	1.302	0.983	1.161	1.038	1.165
FRPERC	UT-UPHL-240124579148_bbnorm_100_trimmed.sorted	UT-UPHL-240124579148	bbnorm	100	0.528	0.67	0.597	0.752	0.318	1.409	0.567	1.439	0.434	0.949	0.601	1.447	0.412	1.799	0.442	1.701	0.271	2.207	0.502	2.311	0.636	0.962	1.314	0.915	0.511	2.07	0.541	1.052	0.472	1.151	0.382	1.4	0.429	2.113	0.855	1.868	0.49	0.777	0.769	2.495	0.378	1.499	0.541	1.49	0.511	1.503	0.438	1.409	0.464	1.924	0.331	2.117	0.356	1.954	0.507	1.469	0.872	1.615	0.558	3.693	0.528	1.941	0.764	2.276	0.679	0.606	0.782	2.701	0.533	0.666	0.588	1.288	0.399	0.614	0.752	0.91	0.425	2.212	0.189	0.928	0.567	1.383	0.747	1.718	0.575	1.426	0.597	1.516	0.438	1.34	0.502	1.336	0.636	1.194	0.7	1.357
FRPERC	UT-UPHL-240124579148_bbnorm_10_trimmed.sorted	UT-UPHL-240124579148	bbnorm	10	0.477	1.022	0.682	0.818	0.341	1.5	0.886	0.75	0.886	1.295	1.431	0.886	0.613	1.363	0.409	2.045	0.545	1.636	0.341	2.931	0.954	1.227	1.363	1.363	1.363	2.181	0.75	0.954	0.409	1.022	0.545	1.431	0.477	1.431	0.886	1.091	0.613	0.682	1.431	2.318	0.409	1.091	0.954	1.568	1.091	1.159	0.341	0.682	0.818	1.295	0.409	1.5	0.409	2.045	0.409	1.022	0.682	1.5	1.363	3.408	0.818	0.886	0.682	2.454	0.818	0.954	1.227	2.795	1.022	1.227	0.341	0.954	0.954	0.477	1.227	0.682	0.613	2.113	0.409	0.545	0.341	1.091	0.682	1.022	0.886	0.886	0.818	1.227	0.545	1.159	0.818	0.682	0.682	0.954	0.613	0.886
FRPERC	UT-UPHL-240124579148_bbnorm_200_trimmed.sorted	UT-UPHL-240124579148	bbnorm	200	0.57	0.701	0.728	0.832	0.353	1.336	0.587	1.322	0.584	1.047	0.725	1.373	0.472	1.75	0.499	1.563	0.348	2.066	0.608	2.127	0.735	1.122	1.217	0.81	0.667	1.976	0.643	0.998	0.538	1.122	0.346	1.458	0.273	2.066	0.82	1.677	0.594	0.893	0.779	2.478	0.355	1.382	0.611	1.453	0.691	1.436	0.458	1.361	0.54	1.828	0.389	2.108	0.304	1.918	0.533	1.399	0.857	1.487	0.628	3.653	0.643	1.813	0.747	2.237	0.75	0.494	0.75	2.677	0.489	0.72	0.662	1.214	0.521	0.684	0.806	0.901	0.548	2.212	0.124	0.91	0.65	1.258	0.757	1.611	0.594	1.436	0.677	1.448	0.557	1.341	0.501	1.241	0.672	1.095	0.791	1.275
FRPERC	UT-UPHL-240124579148_bbnorm_300_trimmed.sorted	UT-UPHL-240124579148	bbnorm	300	0.658	0.806	0.81	0.994	0.329	1.31	0.672	1.26	0.546	1.116	0.787	1.326	0.564	1.598	0.546	1.398	0.332	1.867	0.693	1.842	0.732	1.064	1.351	0.979	0.672	1.952	0.765	1.078	0.543	1.089	0.347	1.409	0.203	1.966	0.898	1.543	0.553	0.912	0.884	2.422	0.362	1.333	0.64	1.508	0.721	1.397	0.347	1.285	0.546	1.743	0.408	1.89	0.237	1.771	0.56	1.314	0.995	1.381	0.661	3.428	0.682	1.733	0.827	2.125	0.82	0.652	0.843	2.714	0.449	0.9	0.652	1.299	0.522	0.728	0.787	0.997	0.594	1.929	0.122	0.992	0.649	1.225	0.861	1.605	0.661	1.342	0.785	1.437	0.596	1.276	0.529	1.252	0.737	1.123	0.872	1.338
FRPERC	UT-UPHL-240124579148_bbnorm_30_trimmed.sorted	UT-UPHL-240124579148	bbnorm	30	0.675	0.563	0.756	0.74	0.322	1.254	0.675	1.318	0.531	0.9	0.852	1.463	0.37	1.592	0.434	1.656	0.225	2.267	0.756	2.251	0.627	0.82	1.431	0.852	0.707	1.994	0.563	1.029	0.402	1.383	0.386	1.334	0.434	2.09	0.74	1.833	0.627	0.804	1.045	2.17	0.305	1.318	0.482	1.334	0.707	1.463	0.675	1.318	0.595	1.527	0.418	1.881	0.482	2.219	0.466	1.399	0.804	1.849	0.659	3.569	0.547	1.415	0.531	2.315	0.643	0.788	0.804	2.797	0.611	0.643	0.659	1.527	0.643	0.595	0.691	0.965	0.354	2.299	0.322	0.932	0.402	1.511	0.804	1.077	0.595	1.431	0.916	1.559	0.563	1.061	0.45	1.399	0.45	0.965	0.675	1.72
FRPERC	UT-UPHL-240124579148_bbnorm_400_trimmed.sorted	UT-UPHL-240124579148	bbnorm	400	0.742	0.87	0.88	1.097	0.275	1.276	0.829	1.253	0.67	1.066	0.825	1.29	0.589	1.611	0.572	1.367	0.365	1.763	0.695	1.781	0.818	1.012	1.229	0.998	0.749	1.822	0.788	1.083	0.639	1.161	0.409	1.374	0.167	1.861	0.979	1.466	0.691	1.033	0.904	2.23	0.451	1.287	0.668	1.448	0.808	1.27	0.28	1.303	0.598	1.622	0.419	1.812	0.213	1.661	0.617	1.365	1.06	1.384	0.678	3.206	0.666	1.635	0.948	2.047	0.871	0.693	0.906	2.511	0.38	0.906	0.667	1.216	0.58	0.796	0.837	0.854	0.637	1.964	0.094	0.992	0.693	1.25	0.907	1.492	0.771	1.273	0.778	1.496	0.632	1.273	0.582	1.218	0.81	1.082	0.925	1.238
FRPERC	UT-UPHL-240124579148_bbnorm_5000_trimmed.sorted	UT-UPHL-240124579148	bbnorm	5000	0.648	1.077	1.072	1.308	0.025	1.125	0.916	1.119	0.73	1.1	0.257	1.224	0.179	1.658	0.638	1.219	0.179	2.015	0.794	1.59	0.979	1.214	1.28	1.062	0.171	2.411	0.969	1.13	0.715	1.227	0.327	1.541	0.017	2.178	1.133	1.302	0.334	1.175	0.999	3.118	0.276	1.251	0.255	1.468	0.677	1.339	0.028	1.363	0.153	1.646	0.043	2.359	0.116	2.344	0.646	1.289	1.174	1.28	0.243	3.126	0.815	1.793	1.017	2.404	1.057	0.899	0.696	2.4	0.161	1.094	0.809	1.252	0.647	0.899	0.941	0.958	0.438	1.652	0.013	1.032	0.897	1.131	0.968	1.472	0.381	1.159	0.7	1.249	0.641	1.14	0.529	1.215	0.974	1.058	1.065	1.212
FRPERC	UT-UPHL-240124579148_bbnorm_500_trimmed.sorted	UT-UPHL-240124579148	bbnorm	500	0.82	0.922	0.893	1.092	0.241	1.242	0.75	1.204	0.588	1.038	0.847	1.328	0.603	1.489	0.56	1.307	0.371	1.677	0.678	1.727	0.872	1.115	1.38	0.999	0.746	1.791	0.777	1.141	0.613	1.096	0.404	1.297	0.141	1.698	1.031	1.518	0.67	1.021	0.91	2.14	0.465	1.272	0.667	1.394	0.836	1.406	0.233	1.338	0.574	1.619	0.355	1.803	0.198	1.679	0.621	1.284	1.034	1.436	0.749	3.051	0.723	1.605	0.887	1.96	0.936	0.737	0.948	2.351	0.331	0.962	0.683	1.283	0.623	0.857	0.909	0.898	0.676	1.853	0.118	1.06	0.78	1.333	0.966	1.467	0.724	1.334	0.861	1.409	0.628	1.27	0.601	1.313	0.883	1.12	0.923	1.239
FRPERC	UT-UPHL-240124579148_bbnorm_50_trimmed.sorted	UT-UPHL-240124579148	bbnorm	50	0.587	0.476	0.578	0.842	0.323	1.42	0.493	1.471	0.434	0.995	0.689	1.624	0.349	1.769	0.315	1.658	0.289	2.271	0.561	2.22	0.493	1.02	1.573	0.825	0.57	2.007	0.417	1.25	0.434	1.446	0.374	1.386	0.485	2.143	0.731	1.837	0.425	0.612	0.952	2.296	0.281	1.48	0.493	1.369	0.663	1.369	0.493	1.514	0.383	1.854	0.289	2.015	0.349	1.905	0.621	1.488	0.748	1.981	0.485	3.444	0.638	1.879	0.706	2.237	0.714	0.544	0.663	2.84	0.536	0.723	0.527	1.395	0.425	0.544	0.816	0.978	0.485	2.237	0.315	0.961	0.536	1.556	0.706	1.505	0.391	1.48	0.502	1.701	0.485	1.378	0.425	1.352	0.51	1.259	0.697	1.488
FRPERC	UT-UPHL-240124579148_raw_all_trimmed.sorted	UT-UPHL-240124579148	raw	all	0.027	0.369	0.271	0.359	0.001	1.381	0.064	1.503	0.046	0.994	0.01	1.569	0.008	2.597	0.156	1.727	0.007	3.159	0.318	2.41	0.041	0.807	1.056	0.153	0.007	3.75	0.206	0.956	0.051	1.056	0.052	2.238	0.001	3.364	0.423	1.405	0.013	0.3	0.705	4.78	0.011	1.489	0.01	2.094	0.026	1.981	0.001	2.034	0.006	2.566	0.002	3.646	0.143	3.634	0.543	2.022	0.763	1.8	0.009	4.547	0.419	2.786	0.53	3.754	0.309	0.192	0.028	3.635	0.009	0.076	0.375	1.665	0.088	0.351	0.371	1.046	0.019	2.528	0.007	1.118	0.27	0.771	0.508	2.309	0.014	1.703	0.243	1.902	0.281	1.64	0.029	1.426	0.482	1.237	0.388	1.819
FRPERC	UT-UPHL-240124579148_seqkit_10000_trimmed.sorted	UT-UPHL-240124579148	seqkit	10000	0.023	0.373	0.271	0.359	0.001	1.397	0.073	1.474	0.044	0.992	0.01	1.559	0.009	2.571	0.16	1.711	0.007	3.118	0.317	2.445	0.042	0.79	1.08	0.159	0.006	3.754	0.214	0.945	0.048	1.057	0.218	2.401	0.001	3.337	0.429	1.373	0.014	0.293	0.724	4.788	0.011	1.467	0.009	2.098	0.025	1.996	0.001	2.046	0.006	2.557	0.001	3.68	0.165	3.612	0.557	1.991	0.762	1.78	0.007	4.473	0.412	2.754	0.523	3.746	0.309	0.185	0.029	3.626	0.011	0.08	0.367	1.63	0.088	0.332	0.364	1.035	0.02	2.487	0.006	1.136	0.279	0.797	0.51	2.314	0.012	1.708	0.24	1.872	0.269	1.636	0.027	1.412	0.489	1.211	0.386	1.866
FRPERC	UT-UPHL-240124579148_seqkit_1000_trimmed.sorted	UT-UPHL-240124579148	seqkit	1000	0.024	0.401	0.234	0.329	0.002	1.361	0.068	1.455	0.043	1.014	0.011	1.641	0.008	2.552	0.172	1.738	0.011	2.989	0.334	2.393	0.032	0.811	1.103	0.145	0.006	3.819	0.24	0.937	0.054	1.097	0.234	2.361	0.002	3.191	0.456	1.456	0.016	0.296	0.682	4.786	0.008	1.398	0.011	2.175	0.025	1.959	0	2.059	0.005	2.574	0.003	3.732	0.161	3.59	0.603	2.021	0.703	1.782	0.005	4.371	0.431	2.76	0.488	3.628	0.299	0.183	0.029	3.578	0.008	0.072	0.342	1.698	0.086	0.377	0.361	1.056	0.024	2.493	0.056	1.134	0.28	0.859	0.469	2.342	0.01	1.747	0.245	1.83	0.273	1.719	0.107	1.363	0.498	1.223	0.369	1.879
FRPERC	UT-UPHL-240124579148_seqkit_100_trimmed.sorted	UT-UPHL-240124579148	seqkit	100	0.048	0.396	0.222	0.412	0	1.204	0.032	1.505	0.063	0.95	0.016	1.806	0.032	2.534	0.206	1.631	0.016	3.025	0.412	2.233	0.048	0.729	1.109	0.222	0	3.896	0.301	0.903	0.063	1.315	0.364	2.423	0	3.041	0.364	1.489	0.016	0.301	0.618	4.941	0	1.267	0	2.011	0	2.059	0	2.106	0	2.518	0.016	3.706	0.158	3.183	0.618	2.075	0.76	1.758	0	4.245	0.317	3.073	0.57	3.564	0.301	0.111	0.016	3.31	0	0.063	0.333	1.6	0.174	0.348	0.333	1.029	0.016	2.407	0.063	1.172	0.253	0.523	0.428	2.502	0.016	1.615	0.127	2.217	0.317	1.901	0.095	1.394	0.57	1.362	0.396	2.122
FRPERC	UT-UPHL-240124579148_seqkit_10_trimmed.sorted	UT-UPHL-240124579148	seqkit	10	0	0.327	0.327	0.327	0	1.144	0	2.288	0.163	1.634	0	1.797	0	1.797	0.327	1.471	0	3.431	0	2.778	0.163	1.144	0.817	0.327	0	3.105	0.327	0.327	0	0.654	0.49	2.124	0	2.288	0.163	0.98	0	0	0.654	3.758	0	1.307	0	1.471	0	0.654	0	2.451	0	2.288	0	4.575	0.327	3.105	0.654	2.288	0.327	2.451	0	4.248	0.49	2.614	0.327	2.778	0.327	0.327	0	4.412	0	0	0.49	1.797	0.327	0.327	0.817	1.797	0	3.922	0	1.634	0.163	0.817	0.654	3.268	0.163	1.634	0.163	3.105	0.327	1.307	0	0.98	0.49	1.634	0	1.634
FRPERC	UT-UPHL-240124579148_seqkit_200_trimmed.sorted	UT-UPHL-240124579148	seqkit	200	0.043	0.385	0.171	0.374	0	1.09	0.096	1.421	0.053	0.962	0.011	1.828	0.021	2.576	0.203	1.496	0.011	3.163	0.395	2.159	0.043	0.802	1.079	0.171	0.021	3.869	0.278	0.919	0.053	1.197	0.267	2.49	0	3.27	0.449	1.496	0.011	0.31	0.588	4.841	0	1.293	0	2.095	0	2.116	0	1.977	0.011	2.715	0.011	3.698	0.118	3.516	0.631	2.052	0.716	1.657	0	4.147	0.331	2.907	0.566	3.58	0.267	0.139	0.021	3.238	0.011	0.064	0.353	1.721	0.139	0.321	0.363	1.144	0.011	2.479	0.064	1.165	0.278	0.62	0.534	2.405	0.011	1.721	0.182	2.105	0.321	1.86	0.075	1.4	0.502	1.304	0.417	2.02
FRPERC	UT-UPHL-240124579148_seqkit_300_trimmed.sorted	UT-UPHL-240124579148	seqkit	300	0.032	0.352	0.216	0.408	0	1.136	0.088	1.36	0.048	1	0.016	1.648	0.016	2.592	0.184	1.552	0.024	3.152	0.352	2.176	0.04	0.824	1.088	0.168	0.024	3.784	0.248	0.976	0.064	1.208	0.256	2.456	0	3.328	0.44	1.44	0.016	0.304	0.696	4.784	0.008	1.264	0	2.224	0	2.08	0	2.016	0.016	2.696	0.008	3.744	0.152	3.584	0.672	2.08	0.704	1.632	0.008	4.184	0.368	2.864	0.536	3.744	0.288	0.16	0.024	3.224	0.008	0.056	0.336	1.696	0.144	0.344	0.328	1.072	0.016	2.312	0.072	1.088	0.328	0.656	0.48	2.448	0.008	1.752	0.184	1.992	0.28	1.76	0.08	1.52	0.52	1.272	0.448	2.032
FRPERC	UT-UPHL-240124579148_seqkit_30_trimmed.sorted	UT-UPHL-240124579148	seqkit	30	0	0.217	0.325	0.325	0	1.354	0	1.788	0.163	1.463	0.054	2.221	0	1.896	0.163	1.463	0	3.088	0.271	2.492	0.054	0.813	1.192	0.108	0	3.846	0.325	0.867	0	1.246	0.271	2.167	0	3.088	0.271	1.408	0	0.271	0.596	4.388	0	1.408	0	1.95	0	1.679	0	2.709	0	2.546	0	3.738	0.163	3.413	0.433	2.438	0.379	1.95	0	3.954	0.433	2.546	0.542	3.359	0.379	0.217	0	3.738	0	0.054	0.325	1.896	0.271	0.433	0.433	1.138	0.054	2.763	0.108	1.3	0.217	0.65	0.488	2.709	0.054	1.408	0.163	2.654	0.379	1.679	0.108	1.138	0.325	1.354	0.217	1.517
FRPERC	UT-UPHL-240124579148_seqkit_400_trimmed.sorted	UT-UPHL-240124579148	seqkit	400	0.032	0.374	0.203	0.4	0	1.286	0.075	1.463	0.048	0.966	0.021	1.601	0.011	2.637	0.181	1.633	0.016	3.117	0.374	2.359	0.032	0.785	1.094	0.165	0.016	3.683	0.24	1.084	0.048	1.174	0.24	2.327	0.005	3.395	0.416	1.436	0.011	0.326	0.694	4.831	0.005	1.366	0.005	2.194	0.005	2.055	0	2.018	0.016	2.696	0.011	3.715	0.155	3.555	0.673	2.007	0.705	1.729	0.005	4.27	0.395	2.76	0.475	3.71	0.256	0.16	0.021	3.304	0.005	0.075	0.304	1.794	0.101	0.336	0.342	1.073	0.027	2.381	0.064	1.025	0.283	0.715	0.459	2.439	0.005	1.81	0.24	1.879	0.251	1.687	0.107	1.383	0.587	1.244	0.384	1.932
FRPERC	UT-UPHL-240124579148_seqkit_5000_trimmed.sorted	UT-UPHL-240124579148	seqkit	5000	0.022	0.377	0.263	0.353	0.001	1.389	0.077	1.48	0.047	1.014	0.011	1.542	0.009	2.551	0.165	1.701	0.009	3.106	0.317	2.409	0.041	0.786	1.104	0.159	0.005	3.736	0.215	0.958	0.05	1.068	0.239	2.384	0.001	3.277	0.426	1.377	0.016	0.299	0.725	4.769	0.011	1.446	0.009	2.124	0.022	1.983	0.001	2.045	0.007	2.527	0.002	3.685	0.172	3.633	0.555	2.001	0.777	1.773	0.007	4.496	0.423	2.721	0.49	3.742	0.307	0.188	0.027	3.587	0.012	0.077	0.349	1.656	0.082	0.323	0.36	1.042	0.019	2.446	0.05	1.168	0.273	0.825	0.505	2.311	0.012	1.733	0.228	1.886	0.267	1.69	0.093	1.395	0.489	1.228	0.385	1.857
FRPERC	UT-UPHL-240124579148_seqkit_500_trimmed.sorted	UT-UPHL-240124579148	seqkit	500	0.029	0.334	0.196	0.353	0	1.319	0.061	1.473	0.035	0.969	0.016	1.63	0.006	2.567	0.186	1.71	0.01	3.09	0.359	2.342	0.029	0.76	1.068	0.148	0.01	3.696	0.282	0.975	0.045	1.155	0.247	2.329	0.003	3.353	0.478	1.447	0.013	0.33	0.664	4.839	0.003	1.37	0.006	2.089	0.019	2.095	0	2.153	0.01	2.589	0.006	3.735	0.167	3.597	0.655	2.012	0.712	1.771	0.006	4.354	0.42	2.66	0.507	3.651	0.247	0.189	0.026	3.417	0.006	0.074	0.314	1.784	0.08	0.353	0.308	1.088	0.032	2.471	0.061	1.04	0.26	0.812	0.468	2.384	0.01	1.778	0.253	1.896	0.25	1.704	0.112	1.402	0.568	1.2	0.33	1.935
FRPERC	UT-UPHL-240124579148_seqkit_50_trimmed.sorted	UT-UPHL-240124579148	seqkit	50	0	0.414	0.223	0.35	0	1.274	0	1.592	0.096	1.242	0.032	1.943	0	1.911	0.287	1.529	0.032	3.344	0.318	2.166	0.064	0.796	1.178	0.159	0	3.885	0.318	0.828	0.032	1.274	0.223	2.452	0	3.089	0.35	1.592	0	0.35	0.478	4.873	0	1.274	0	1.879	0	2.07	0	2.58	0	2.548	0	3.471	0.159	3.28	0.573	2.102	0.637	1.815	0	4.204	0.35	2.898	0.732	3.567	0.318	0.127	0	3.471	0	0.032	0.414	1.72	0.255	0.382	0.414	0.924	0.032	2.643	0.064	1.178	0.223	0.478	0.51	2.834	0.032	1.656	0.191	2.42	0.318	1.497	0.127	1.274	0.382	1.242	0.287	1.72
FRPERC	UT-UPHL-240124582725_bbnorm_10000_trimmed.sorted	UT-UPHL-240124582725	bbnorm	10000	0.888	0.557	1.517	0.911	0.676	0.775	0.886	0.795	1.057	0.615	0.809	0.804	0.819	1.205	0.718	0.95	0.724	1.69	0.857	1.108	1.346	0.892	1.806	0.78	0.854	1.201	1.229	0.689	0.865	0.903	0.699	0.969	0.86	1.231	1.936	0.822	1.215	0.815	1.143	1.94	0.714	0.9	0.786	0.872	1.147	0.896	0.845	0.857	1.11	1.062	0.813	1.331	0.867	2.241	2.599	1.704	2.308	0.859	0.814	1.767	1.768	0.882	2.117	0.797	1.096	0.589	0.947	1.21	0.819	0.739	0.817	0.725	0.571	0.566	1.153	0.585	0.697	0.872	0.722	0.695	0.889	0.517	1.629	0.619	1.842	0.832	1.917	0.829	0.8	0.763	0.866	0.822	1.488	0.823	1.27	0.679
FRPERC	UT-UPHL-240124582725_bbnorm_1000_trimmed.sorted	UT-UPHL-240124582725	bbnorm	1000	1.044	0.651	1.146	1.106	0.869	1.031	1.06	0.969	0.89	0.761	1.1	1.07	1.098	1.153	0.783	0.995	0.733	1.144	0.968	1.094	1.116	1.118	1.448	0.985	1.005	1.203	1.03	0.963	0.936	1.01	0.805	0.947	1.033	1.024	1.341	1.055	1.098	0.995	1.154	1.245	0.865	1.127	0.989	1.127	1.212	1.133	1.013	1.12	1.182	1.125	0.974	1.157	0.987	1.122	1.163	1.001	1.398	1.123	1.024	1.969	1.136	0.943	1.401	1.002	1.123	0.711	1.139	1.368	1.028	0.828	0.881	0.847	0.751	0.808	1.136	0.769	0.931	1.145	0.894	0.83	1.03	0.639	1.266	0.817	1.411	0.8	1.218	1.034	0.972	0.934	1.085	0.979	1.112	0.985	1.19	0.864
FRPERC	UT-UPHL-240124582725_bbnorm_100_trimmed.sorted	UT-UPHL-240124582725	bbnorm	100	0.809	0.434	1.348	0.746	0.581	0.767	0.965	0.763	0.948	0.678	1.028	0.75	1.079	1.298	0.923	0.969	0.758	1.352	0.851	1.277	1.117	0.876	2.098	0.919	0.712	1.159	1.066	0.969	0.838	0.956	0.868	1.02	0.733	1.277	1.947	0.982	1.197	0.683	1.605	1.559	0.666	0.834	0.64	0.952	1.213	0.927	0.775	0.86	1.192	1.344	0.944	1.348	0.872	1.542	1.588	1.386	1.867	0.969	0.817	2.844	1.344	0.902	1.723	0.767	1.298	0.581	1.066	1.947	0.779	0.548	1.117	0.754	0.64	0.565	1.323	0.649	0.708	0.927	0.632	0.544	0.91	0.552	1.66	0.653	2.065	1.083	1.614	1.02	0.927	0.805	1.041	0.758	1.074	0.657	1.213	0.67
FRPERC	UT-UPHL-240124582725_bbnorm_10_trimmed.sorted	UT-UPHL-240124582725	bbnorm	10	0.975	0.675	0.9	1.199	0.525	0.975	0.6	1.349	1.574	0.375	0.6	1.049	0.75	0.675	0.375	1.274	1.049	1.199	1.124	2.174	1.724	1.199	2.699	0.975	0.6	1.049	0.825	0.825	0.975	0.9	0.6	0.75	0.9	1.274	1.649	1.349	0.9	1.274	2.024	1.499	0.825	1.199	0.675	0.825	1.049	1.274	1.574	1.124	1.499	1.349	0.825	1.424	0.6	0.9	0.975	0.825	1.874	1.049	0.9	1.649	1.124	0.825	0.825	0.375	1.049	0.825	1.724	2.549	0.525	0.75	0.9	0.9	0.45	0.45	1.274	0.9	1.199	1.049	0.675	0.75	0.825	0.9	1.799	0.9	1.349	0.6	0.75	0.75	0.675	1.199	1.199	1.124	0.9	0.6	0.9	0.6
FRPERC	UT-UPHL-240124582725_bbnorm_200_trimmed.sorted	UT-UPHL-240124582725	bbnorm	200	0.824	0.507	1.262	0.886	0.688	0.888	1.036	0.788	0.977	0.724	1.053	0.927	1.15	1.108	0.791	1.055	0.779	1.36	0.946	1.139	1.189	0.912	1.979	0.81	0.836	1.127	1.16	1.008	0.886	0.938	0.841	1.091	0.791	1.201	1.739	0.96	1.196	0.779	1.315	1.386	0.774	0.853	0.772	0.915	1.327	1.012	0.807	0.941	1.074	1.227	0.908	1.215	0.819	1.486	1.553	1.274	1.875	0.996	1.005	2.592	1.327	0.95	1.675	0.886	1.193	0.584	1.041	1.803	0.846	0.7	0.936	0.769	0.667	0.586	1.222	0.662	0.731	0.986	0.769	0.631	0.95	0.634	1.505	0.672	2.006	0.986	1.422	1.067	0.936	0.765	1.039	0.85	1.134	0.753	1.179	0.681
FRPERC	UT-UPHL-240124582725_bbnorm_300_trimmed.sorted	UT-UPHL-240124582725	bbnorm	300	0.931	0.55	1.196	0.927	0.745	0.946	1.02	0.903	0.941	0.77	1.132	0.936	1.095	1.197	0.852	0.946	0.738	1.305	0.941	1.149	1.187	0.902	1.809	0.888	0.898	1.207	1.067	0.943	0.926	0.941	0.816	0.946	0.864	1.125	1.571	0.994	1.124	0.868	1.271	1.363	0.767	1.006	0.849	0.958	1.225	1.016	0.921	1.062	1.199	1.148	0.973	1.211	0.936	1.336	1.511	1.209	1.641	0.973	0.917	2.435	1.26	0.89	1.554	0.968	1.211	0.61	1.054	1.624	0.892	0.757	0.919	0.777	0.736	0.707	1.254	0.683	0.792	1.059	0.789	0.676	0.917	0.639	1.426	0.717	1.921	0.973	1.389	1.021	0.915	0.876	1.035	0.869	1.129	0.851	1.096	0.787
FRPERC	UT-UPHL-240124582725_bbnorm_30_trimmed.sorted	UT-UPHL-240124582725	bbnorm	30	0.796	0.414	1.146	0.717	0.51	0.924	1.083	0.589	0.892	0.541	1.131	0.971	1.178	1.274	0.717	1.274	0.685	0.955	0.924	1.194	1.099	1.067	2.866	1.194	0.78	0.987	0.796	1.035	0.685	0.971	0.971	1.003	0.812	1.258	1.895	0.987	1.242	0.685	1.799	1.354	0.669	0.971	0.573	0.892	1.115	0.812	1.131	0.876	1.226	1.497	0.971	1.29	0.876	1.162	1.131	1.194	1.927	1.019	1.083	2.691	1.338	0.732	1.768	1.146	1.29	0.478	1.083	2.102	0.876	0.621	1.226	0.637	0.605	0.462	1.481	0.748	0.812	1.019	0.541	0.557	1.083	0.717	1.656	0.732	1.975	0.955	1.21	0.971	0.796	0.939	1.162	0.748	1.051	0.605	0.924	0.446
FRPERC	UT-UPHL-240124582725_bbnorm_400_trimmed.sorted	UT-UPHL-240124582725	bbnorm	400	0.944	0.575	1.18	0.994	0.824	0.947	0.991	0.91	0.919	0.801	1.057	0.982	1.127	1.213	0.811	1.01	0.734	1.233	0.948	1.172	1.178	0.986	1.627	0.881	0.884	1.123	1.052	0.986	0.94	0.93	0.767	0.927	0.926	1.135	1.513	1.071	1.118	0.939	1.193	1.325	0.825	1.001	0.908	1.034	1.279	1.083	0.888	1	1.133	1.157	1.001	1.174	0.965	1.225	1.4	1.094	1.599	0.997	0.977	2.279	1.201	0.885	1.561	0.997	1.153	0.609	1.103	1.597	0.947	0.805	0.895	0.818	0.744	0.732	1.155	0.72	0.872	1.079	0.785	0.754	1.041	0.653	1.404	0.75	1.862	0.967	1.295	1.045	0.965	0.853	1.039	0.92	1.127	0.889	1.11	0.778
FRPERC	UT-UPHL-240124582725_bbnorm_5000_trimmed.sorted	UT-UPHL-240124582725	bbnorm	5000	0.949	0.677	1.139	1.153	0.933	1.025	1.111	1.011	0.919	0.752	1.071	1.042	1.007	1.161	0.733	0.938	0.702	1.105	0.951	1.073	1.092	1.141	1.294	1.009	1.054	1.121	1.014	0.903	0.881	0.958	0.763	0.889	1.103	1.032	1.289	1.035	0.986	1.039	1.098	1.287	0.907	1.162	1.028	1.132	1.162	1.115	1.087	1.064	1.139	1.075	1.02	1.087	1.052	1.463	1.716	1.089	1.521	1.115	1.03	1.415	1.154	0.865	1.441	1.029	1.132	0.729	1.215	1.166	1.053	0.89	0.839	0.92	0.799	0.804	1.144	0.754	0.969	1.163	0.946	0.884	1.081	0.681	1.196	0.839	1.251	0.742	1.245	1.019	1	0.958	1.093	1.03	1.081	1.061	1.152	0.858
FRPERC	UT-UPHL-240124582725_bbnorm_500_trimmed.sorted	UT-UPHL-240124582725	bbnorm	500	0.938	0.619	1.186	1.034	0.834	0.987	1.033	0.895	0.947	0.779	1.148	0.962	1.068	1.203	0.786	1.003	0.689	1.214	0.997	1.133	1.157	0.976	1.63	0.916	0.923	1.153	1.064	0.965	0.903	0.92	0.838	0.95	0.928	1.108	1.462	1.003	1.096	0.918	1.199	1.304	0.846	1.053	0.933	1.056	1.311	1.009	0.924	1.021	1.11	1.134	0.975	1.202	0.965	1.216	1.318	1.047	1.632	1.004	0.984	2.223	1.189	0.997	1.573	1.014	1.156	0.676	1.169	1.485	1.036	0.807	0.888	0.801	0.736	0.761	1.158	0.748	0.88	1.023	0.809	0.723	0.98	0.629	1.323	0.742	1.694	0.922	1.29	1.043	1.025	0.93	1.059	0.924	1.074	0.9	1.189	0.819
FRPERC	UT-UPHL-240124582725_bbnorm_50_trimmed.sorted	UT-UPHL-240124582725	bbnorm	50	0.764	0.49	1.121	0.789	0.515	0.73	1.063	0.697	0.888	0.681	1.071	0.772	1.137	1.32	0.888	1.154	0.772	1.27	0.988	1.295	1.104	0.772	2.316	0.996	0.706	1.063	1.121	1.013	0.913	0.93	0.988	0.888	0.573	1.403	1.901	1.071	1.146	0.523	1.909	1.411	0.623	0.93	0.656	0.805	1.137	0.988	0.855	0.805	1.112	1.395	0.971	1.378	0.797	1.428	1.428	1.328	1.934	1.129	0.822	2.872	1.262	0.913	1.776	0.913	1.461	0.407	1.212	2.25	0.838	0.73	1.046	0.465	0.664	0.49	1.361	0.614	0.647	0.872	0.556	0.515	0.93	0.564	1.61	0.581	1.917	1.046	1.436	1.038	0.996	0.938	1.137	0.697	1.104	0.706	1.146	0.623
FRPERC	UT-UPHL-240124582725_raw_all_trimmed.sorted	UT-UPHL-240124582725	raw	all	1.021	0.144	1.786	0.28	0.205	0.639	0.964	0.668	1.209	0.702	0.897	0.744	0.933	1.413	0.828	1.112	0.852	1.976	0.985	1.281	1.559	0.567	2.126	0.165	0.408	1.358	1.432	0.758	1.034	1.069	0.723	1.02	0.281	1.424	2.265	0.666	1.433	0.211	1.269	2.268	0.57	0.7	0.621	0.795	1.331	0.96	0.472	0.812	1.286	1.257	0.938	1.548	0.593	2.598	3.067	2.019	2.705	0.824	0.88	2.042	2.053	1.046	2.427	0.744	1.252	0.193	1.018	1.437	0.311	0.241	0.968	0.522	0.422	0.387	1.35	0.347	0.607	0.651	0.13	0.504	0.981	0.166	1.91	0.291	2.156	0.975	2.224	0.948	0.825	0.643	0.871	0.413	1.757	0.487	1.447	0.603
FRPERC	UT-UPHL-240124582725_seqkit_10000_trimmed.sorted	UT-UPHL-240124582725	seqkit	10000	1.013	0.144	1.792	0.272	0.225	0.669	0.953	0.685	1.244	0.696	0.905	0.716	0.891	1.379	0.829	1.097	0.847	1.95	0.996	1.297	1.581	0.576	2.104	0.176	0.417	1.362	1.4	0.744	0.999	1.048	0.827	1.103	0.291	1.424	2.226	0.644	1.425	0.209	1.271	2.248	0.568	0.693	0.662	0.82	1.351	0.971	0.457	0.801	1.296	1.245	0.937	1.543	0.63	2.554	2.996	1.991	2.66	0.847	0.858	2.03	2.028	1.01	2.436	0.72	1.203	0.183	0.997	1.404	0.329	0.26	0.918	0.514	0.459	0.421	1.347	0.348	0.641	0.676	0.161	0.529	0.971	0.166	1.988	0.397	2.11	0.954	2.18	0.938	0.845	0.704	0.935	0.413	1.751	0.481	1.385	0.616
FRPERC	UT-UPHL-240124582725_seqkit_1000_trimmed.sorted	UT-UPHL-240124582725	seqkit	1000	1.057	0.162	1.789	0.266	0.221	0.633	0.921	0.659	1.226	0.715	0.943	0.731	0.939	1.367	0.849	1.108	0.839	1.997	1.013	1.39	1.566	0.508	2.164	0.169	0.392	1.385	1.462	0.8	0.934	1.067	0.867	1.151	0.256	1.498	2.184	0.585	1.416	0.192	1.256	2.251	0.549	0.603	0.69	0.798	1.405	0.933	0.466	0.805	1.293	1.251	0.915	1.541	0.603	2.451	2.99	2.054	2.749	0.821	0.877	1.998	2.098	0.998	2.362	0.771	1.241	0.203	0.979	1.38	0.302	0.246	0.889	0.549	0.49	0.441	1.407	0.398	0.613	0.538	0.156	0.571	1.003	0.167	2.061	0.407	2.005	0.92	2.205	0.892	0.857	0.664	0.907	0.416	1.707	0.444	1.382	0.608
FRPERC	UT-UPHL-240124582725_seqkit_100_trimmed.sorted	UT-UPHL-240124582725	seqkit	100	0.895	0.135	1.654	0.203	0.27	0.557	0.928	0.793	1.468	0.658	0.878	0.574	0.844	1.536	0.962	1.097	0.861	1.992	0.895	1.131	1.924	0.338	2.194	0.135	0.523	1.519	1.435	0.911	0.895	0.844	0.844	1.148	0.169	1.316	2.262	0.692	1.468	0.236	1.333	1.992	0.523	0.591	0.641	1.03	1.384	0.962	0.371	0.827	1.232	1.181	0.928	1.57	0.658	2.515	2.92	2.346	2.869	0.895	0.81	1.992	2.312	1.181	2.447	0.692	1.316	0.118	0.996	1.097	0.371	0.236	0.962	0.54	0.489	0.456	1.519	0.321	0.422	0.759	0.101	0.574	1.148	0.203	1.958	0.338	2.008	1.08	2.008	0.878	0.895	0.793	0.776	0.405	1.603	0.354	1.435	0.456
FRPERC	UT-UPHL-240124582725_seqkit_10_trimmed.sorted	UT-UPHL-240124582725	seqkit	10	0.511	0	2.385	0	0.341	0.17	0.511	0.852	1.363	1.022	1.363	1.022	1.022	1.022	1.193	1.193	0.511	2.044	1.363	0.341	1.704	0.17	1.704	0.341	0.681	0.852	1.193	1.022	0.852	0.852	1.022	0.852	0.341	1.363	1.533	0.681	1.874	0.17	1.193	1.704	0.17	0.511	0.852	1.022	1.193	0.852	0.341	0.681	1.363	1.193	1.022	1.363	0.852	3.407	3.066	2.555	3.237	0.852	1.363	2.555	2.044	1.193	1.874	0.681	1.193	0	0.852	1.193	0.681	0.17	1.363	1.193	0.341	0.852	1.193	0.341	0	1.022	0	0.17	1.022	0	1.874	0.511	2.555	1.363	1.704	1.022	0.681	1.022	0.852	0.341	1.704	0.511	1.363	0.341
FRPERC	UT-UPHL-240124582725_seqkit_200_trimmed.sorted	UT-UPHL-240124582725	seqkit	200	1.065	0.146	1.637	0.213	0.191	0.572	0.93	0.717	1.312	0.594	0.83	0.594	0.942	1.592	1.043	1.043	0.785	1.973	1.043	1.323	1.682	0.303	2.197	0.179	0.504	1.424	1.413	0.807	0.852	0.874	0.93	1.233	0.202	1.435	2.321	0.673	1.547	0.213	1.334	2.119	0.482	0.538	0.684	0.998	1.3	1.065	0.359	0.83	1.121	1.211	0.908	1.558	0.684	2.489	2.87	2.253	2.769	0.93	0.796	2.052	2.276	1.211	2.354	0.762	1.345	0.123	1.11	1.177	0.325	0.202	0.897	0.549	0.493	0.538	1.39	0.37	0.448	0.684	0.135	0.661	1.043	0.202	2.063	0.336	1.917	1.054	2.074	0.93	0.93	0.717	0.785	0.381	1.581	0.437	1.334	0.482
FRPERC	UT-UPHL-240124582725_seqkit_300_trimmed.sorted	UT-UPHL-240124582725	seqkit	300	1.079	0.167	1.723	0.217	0.217	0.502	1.012	0.644	1.263	0.669	0.82	0.602	0.97	1.514	1.02	0.995	0.744	1.974	0.945	1.363	1.572	0.343	2.183	0.151	0.502	1.464	1.28	0.811	0.795	0.953	0.903	1.138	0.226	1.589	2.225	0.636	1.439	0.176	1.338	2.2	0.452	0.585	0.636	0.953	1.372	1.02	0.393	0.786	1.271	1.238	0.903	1.472	0.677	2.434	2.844	2.225	2.752	0.887	0.912	2.141	2.191	1.238	2.317	0.728	1.271	0.167	1.096	1.33	0.343	0.217	0.912	0.544	0.519	0.468	1.572	0.468	0.468	0.661	0.125	0.636	1.079	0.192	2.083	0.351	1.89	1.062	2.141	0.97	0.953	0.619	0.803	0.368	1.614	0.468	1.338	0.477
FRPERC	UT-UPHL-240124582725_seqkit_30_trimmed.sorted	UT-UPHL-240124582725	seqkit	30	0.718	0.055	1.713	0.221	0.387	0.442	0.829	0.939	1.436	0.718	0.994	0.663	0.663	1.381	1.215	1.215	0.718	2.044	0.994	0.773	1.823	0.276	1.934	0.11	0.442	1.381	1.713	0.939	0.829	0.663	0.939	1.215	0.221	1.547	1.768	0.773	1.436	0.276	1.436	2.431	0.663	0.608	0.829	1.492	0.884	0.608	0.387	0.939	1.05	1.05	1.105	1.381	0.773	2.541	2.762	2.376	3.039	1.05	0.829	2.21	2.21	1.16	2.044	0.718	1.105	0.055	1.105	1.05	0.387	0.442	1.326	0.608	0.608	0.442	1.16	0.331	0.497	0.939	0.166	0.497	1.16	0.11	1.823	0.387	1.878	1.436	2.265	1.05	0.884	0.497	1.05	0.331	1.436	0.276	1.16	0.552
FRPERC	UT-UPHL-240124582725_seqkit_400_trimmed.sorted	UT-UPHL-240124582725	seqkit	400	1.111	0.166	1.757	0.227	0.221	0.531	0.912	0.658	1.293	0.641	0.812	0.718	0.95	1.393	0.939	1.061	0.823	2.017	1.006	1.415	1.492	0.403	2.177	0.16	0.514	1.426	1.393	0.851	0.84	0.984	0.912	1.061	0.232	1.592	2.205	0.58	1.393	0.204	1.387	2.293	0.464	0.575	0.674	0.873	1.387	0.95	0.414	0.79	1.293	1.238	0.89	1.558	0.624	2.448	2.968	2.139	2.774	0.89	0.84	2.083	2.166	1.083	2.288	0.718	1.282	0.182	1.022	1.415	0.315	0.216	0.84	0.564	0.486	0.459	1.58	0.431	0.497	0.575	0.144	0.602	1.127	0.144	2.056	0.376	1.906	0.989	2.194	0.934	0.934	0.619	0.884	0.403	1.603	0.464	1.409	0.47
FRPERC	UT-UPHL-240124582725_seqkit_5000_trimmed.sorted	UT-UPHL-240124582725	seqkit	5000	1.012	0.138	1.775	0.282	0.223	0.671	0.931	0.67	1.231	0.737	0.899	0.773	0.94	1.358	0.81	1.126	0.86	1.958	0.998	1.276	1.593	0.572	2.087	0.166	0.414	1.372	1.431	0.752	1.007	1.059	0.84	1.112	0.294	1.426	2.185	0.65	1.398	0.204	1.284	2.261	0.561	0.678	0.642	0.822	1.335	0.977	0.433	0.792	1.308	1.257	0.963	1.541	0.614	2.582	3.014	1.982	2.667	0.818	0.856	2.023	2.098	1.102	2.433	0.726	1.216	0.187	0.987	1.385	0.318	0.261	0.91	0.497	0.456	0.428	1.367	0.349	0.66	0.686	0.165	0.528	0.958	0.176	1.946	0.385	2.064	0.932	2.137	0.935	0.816	0.704	0.915	0.403	1.746	0.472	1.39	0.623
FRPERC	UT-UPHL-240124582725_seqkit_500_trimmed.sorted	UT-UPHL-240124582725	seqkit	500	1.085	0.156	1.755	0.242	0.226	0.604	0.949	0.693	1.158	0.667	0.889	0.746	0.955	1.366	0.889	1.091	0.839	2.017	0.935	1.357	1.585	0.434	2.156	0.139	0.461	1.393	1.453	0.839	0.955	1.088	0.862	1.121	0.226	1.522	2.209	0.58	1.416	0.196	1.317	2.272	0.491	0.561	0.716	0.813	1.376	0.912	0.464	0.789	1.277	1.221	0.932	1.556	0.617	2.514	3.065	2.04	2.643	0.879	0.849	2.08	2.133	1.035	2.322	0.733	1.303	0.216	1.048	1.33	0.305	0.202	0.895	0.517	0.488	0.481	1.496	0.421	0.544	0.554	0.143	0.577	1.035	0.149	2.109	0.415	1.927	0.972	2.282	0.895	0.912	0.63	0.919	0.391	1.645	0.428	1.366	0.547
FRPERC	UT-UPHL-240124582725_seqkit_50_trimmed.sorted	UT-UPHL-240124582725	seqkit	50	0.774	0.034	1.547	0.168	0.269	0.505	0.875	0.74	1.345	0.673	0.908	0.706	0.841	1.514	1.211	1.278	0.673	2.186	1.009	0.875	2.018	0.269	2.153	0.135	0.471	1.581	1.648	0.875	0.841	0.572	0.875	1.11	0.168	1.547	2.455	0.639	1.278	0.202	1.48	2.254	0.471	0.538	0.605	1.177	0.975	1.009	0.336	0.807	0.841	1.11	0.908	1.648	0.706	2.792	2.725	2.422	3.061	1.043	0.841	1.917	2.254	1.144	2.22	0.706	1.345	0.034	1.245	1.043	0.37	0.303	1.11	0.572	0.538	0.572	1.446	0.269	0.437	0.875	0.101	0.605	1.345	0.135	1.715	0.269	1.85	1.211	1.985	1.11	0.942	0.605	0.942	0.303	1.581	0.336	1.345	0.505
FRPERC	UT-UPHL-240124592462_bbnorm_10000_trimmed.sorted	UT-UPHL-240124592462	bbnorm	10000	0.183	0.725	0.818	0.894	0.008	0.796	0.33	1.152	0.13	0.836	0.042	1.276	0.028	1.976	0.519	1.964	0.3	2.765	0.547	2.887	0.699	1.533	1.189	0.781	0.067	2.93	0.689	1.142	0.533	1.718	0.506	2.668	0.012	2.771	0.837	1.554	0.27	0.811	0.746	3.257	0.088	1.234	0.057	1.918	0.434	1.794	0.032	1.779	0.059	1.933	0.035	2.954	0.135	3.128	0.661	1.798	0.783	1.74	0.175	3.264	0.656	2.656	0.692	1.652	0.74	0.675	0.293	3.348	0.22	0.839	0.662	0.688	0.407	0.822	0.59	0.723	0.276	0.871	0.052	0.859	0.587	0.723	0.837	1.452	0.125	1.845	0.478	1.751	0.589	1.382	0.21	1.122	0.743	0.98	0.867	1.698
FRPERC	UT-UPHL-240124592462_bbnorm_1000_trimmed.sorted	UT-UPHL-240124592462	bbnorm	1000	0.83	0.935	1.054	1.211	0.143	1.193	0.829	1.18	0.574	1.137	0.555	1.295	0.357	1.478	0.722	1.24	0.401	1.513	0.601	1.651	0.92	1.404	1.382	1.157	0.696	1.504	0.905	1.236	0.767	1.438	0.497	1.374	0.162	1.57	1.168	1.597	0.756	1.173	1.063	1.733	0.571	1.352	0.69	1.313	0.91	1.371	0.425	1.376	0.663	1.401	0.475	1.558	0.276	1.454	0.624	1.275	1.037	1.403	0.804	2.042	0.855	1.522	0.994	1.403	1.017	0.91	1.002	2.122	0.777	1.103	0.89	0.956	0.587	1	0.946	1.004	0.813	1.241	0.202	1.1	0.842	1.014	1.127	1.104	0.795	1.392	0.936	1.414	0.778	1.23	0.597	1.259	1.083	1.203	1.178	1.185
FRPERC	UT-UPHL-240124592462_bbnorm_100_trimmed.sorted	UT-UPHL-240124592462	bbnorm	100	0.54	0.601	0.553	0.736	0.309	1.085	0.431	1.246	0.34	0.989	0.623	1.154	0.24	2.056	0.436	1.39	0.261	1.969	0.475	2.065	0.54	1.507	1.581	1.25	0.427	1.956	0.732	1.42	0.401	2.013	0.436	1.464	0.501	2.113	0.802	2.148	0.405	0.802	0.88	2.209	0.34	1.472	0.444	1.455	0.579	1.616	0.457	1.416	0.436	2.069	0.34	2.331	0.466	1.873	0.536	1.625	0.606	1.695	0.558	3.25	0.71	2.156	0.788	1.686	0.775	0.762	0.545	3.084	0.449	0.784	0.732	0.697	0.392	1.019	0.645	0.606	0.553	0.985	0.396	0.893	0.649	1.172	1.089	1.268	0.497	1.847	0.693	1.851	0.579	1.494	0.375	1.041	0.68	1.006	0.815	1.638
FRPERC	UT-UPHL-240124592462_bbnorm_10_trimmed.sorted	UT-UPHL-240124592462	bbnorm	10	0.533	0.914	0.762	0.838	0.609	1.142	0.914	1.676	0.228	1.219	0.99	1.295	0	2.056	0.533	1.295	0.228	1.371	0.381	2.361	0.99	1.828	1.219	1.142	0.762	1.676	0.457	1.066	0.609	0.914	0.305	1.447	0.838	2.056	0.914	1.142	0.914	0.838	0.914	1.599	0.99	1.447	0.609	1.599	0.838	0.914	0.533	1.447	0.838	1.523	0.609	1.371	1.295	1.142	0.533	1.371	0.457	0.762	0.838	2.894	0.914	1.676	1.219	1.219	0.533	1.219	1.219	2.285	0.99	1.219	0.762	0.609	0.685	0.762	0.99	0.685	1.066	1.371	0.762	0.914	0.457	1.142	0.838	0.609	0.838	2.133	1.219	1.371	0.685	1.295	0.305	0.914	1.066	0.914	1.142	0.99
FRPERC	UT-UPHL-240124592462_bbnorm_200_trimmed.sorted	UT-UPHL-240124592462	bbnorm	200	0.674	0.679	0.815	0.966	0.352	0.963	0.601	1.303	0.397	0.933	0.641	1.182	0.385	1.771	0.556	1.406	0.264	2.04	0.475	2.02	0.712	1.507	1.444	1.122	0.485	1.793	0.709	1.288	0.513	1.695	0.43	1.544	0.533	2.08	0.933	2.1	0.503	0.903	0.888	2.251	0.45	1.386	0.551	1.386	0.679	1.429	0.501	1.406	0.533	1.756	0.423	2.098	0.485	1.881	0.518	1.416	0.745	1.554	0.584	3.081	0.739	1.947	0.78	1.557	0.87	0.765	0.702	3.129	0.561	0.812	0.727	0.762	0.438	0.948	0.656	0.639	0.576	0.978	0.435	0.911	0.581	1.124	1.009	1.157	0.581	1.849	0.752	1.688	0.649	1.331	0.402	1.074	0.732	1.004	0.938	1.479
FRPERC	UT-UPHL-240124592462_bbnorm_300_trimmed.sorted	UT-UPHL-240124592462	bbnorm	300	0.638	0.751	0.88	0.973	0.294	1.085	0.68	1.104	0.438	0.997	0.766	1.191	0.379	1.659	0.573	1.317	0.346	1.788	0.505	1.975	0.751	1.468	1.326	1.15	0.564	1.773	0.825	1.211	0.642	1.516	0.444	1.531	0.433	1.929	1.034	1.995	0.579	0.934	0.919	2.003	0.484	1.355	0.57	1.378	0.723	1.444	0.64	1.367	0.533	1.67	0.484	1.892	0.497	1.844	0.621	1.415	0.864	1.479	0.68	2.8	0.784	1.762	0.897	1.555	0.843	0.841	0.749	2.742	0.614	0.917	0.815	0.769	0.453	0.928	0.727	0.734	0.66	1.06	0.412	0.978	0.721	1.137	1.004	1.097	0.701	1.742	0.773	1.662	0.708	1.287	0.418	1.165	0.875	1.05	0.926	1.389
FRPERC	UT-UPHL-240124592462_bbnorm_30_trimmed.sorted	UT-UPHL-240124592462	bbnorm	30	0.515	0.598	0.515	0.532	0.382	1.379	0.548	1.213	0.366	0.964	0.864	1.313	0.316	1.878	0.266	1.346	0.382	1.928	0.432	2.077	0.698	1.529	1.612	1.396	0.582	1.778	0.548	1.579	0.515	2.16	0.515	1.695	0.449	2.409	0.947	2.293	0.499	0.781	0.781	2.11	0.515	1.196	0.515	1.014	0.648	1.412	0.532	1.296	0.465	2.011	0.299	2.044	0.482	1.977	0.499	1.612	0.731	1.147	0.582	3.19	0.648	2.326	0.798	1.678	0.715	0.781	0.748	3.041	0.565	0.847	0.748	0.764	0.482	0.814	0.648	0.648	0.615	0.997	0.399	0.698	0.532	1.047	1.113	0.98	0.465	2.31	0.598	1.545	0.565	1.462	0.249	1.23	0.798	1.014	0.897	1.379
FRPERC	UT-UPHL-240124592462_bbnorm_400_trimmed.sorted	UT-UPHL-240124592462	bbnorm	400	0.675	0.792	0.914	1.106	0.261	1.09	0.653	1.145	0.463	1.012	0.773	1.235	0.409	1.516	0.628	1.344	0.362	1.732	0.533	1.879	0.822	1.462	1.385	1.142	0.631	1.705	0.825	1.245	0.647	1.536	0.438	1.463	0.346	1.91	0.955	1.839	0.624	0.983	1.012	1.877	0.501	1.39	0.628	1.394	0.737	1.368	0.65	1.296	0.576	1.573	0.473	1.762	0.48	1.719	0.605	1.298	0.877	1.479	0.725	2.575	0.811	1.711	0.893	1.516	0.81	0.877	0.863	2.681	0.677	1.019	0.855	0.86	0.472	0.962	0.813	0.776	0.656	1.056	0.353	0.971	0.672	1.116	1.154	1.076	0.737	1.652	0.846	1.608	0.713	1.233	0.472	1.164	0.946	1.082	1.107	1.317
FRPERC	UT-UPHL-240124592462_bbnorm_5000_trimmed.sorted	UT-UPHL-240124592462	bbnorm	5000	0.51	1.028	1.126	1.278	0.041	1.128	0.796	1.116	0.358	1.169	0.117	1.252	0.079	1.462	0.738	1.472	0.416	2.031	0.613	2.161	0.987	1.271	1.331	1.133	0.182	2.141	0.972	1.116	0.763	1.326	0.522	1.953	0.035	2.06	1.184	1.368	0.684	1.162	1.063	2.414	0.248	1.245	0.159	1.552	0.909	1.376	0.091	1.376	0.165	1.416	0.098	2.174	0.13	2.312	0.681	1.311	1.118	1.375	0.495	2.512	0.89	1.998	0.971	1.343	1.012	0.948	0.802	2.532	0.471	1.191	0.87	0.971	0.572	0.946	0.903	0.993	0.738	1.235	0.085	1.102	0.832	0.954	1.045	1.132	0.355	1.364	0.819	1.31	0.774	1.189	0.484	1.186	1.055	1.111	1.226	1.287
FRPERC	UT-UPHL-240124592462_bbnorm_500_trimmed.sorted	UT-UPHL-240124592462	bbnorm	500	0.792	0.914	0.966	1.099	0.234	1.068	0.737	1.169	0.501	1.056	0.813	1.214	0.433	1.511	0.625	1.274	0.412	1.62	0.594	1.813	0.841	1.393	1.382	1.168	0.657	1.657	0.88	1.237	0.698	1.423	0.439	1.455	0.29	1.723	1.061	1.755	0.65	1.071	0.95	1.839	0.541	1.316	0.662	1.387	0.83	1.335	0.662	1.332	0.605	1.529	0.507	1.761	0.416	1.619	0.611	1.313	0.982	1.41	0.749	2.429	0.798	1.682	0.911	1.454	0.974	0.846	0.887	2.454	0.755	1.045	0.897	0.81	0.551	0.95	0.783	0.827	0.723	1.165	0.302	0.995	0.736	1.079	1.071	1.133	0.742	1.508	0.866	1.6	0.721	1.218	0.477	1.183	0.934	1.099	1.128	1.287
FRPERC	UT-UPHL-240124592462_bbnorm_50_trimmed.sorted	UT-UPHL-240124592462	bbnorm	50	0.586	0.595	0.638	0.472	0.315	1.137	0.56	1.294	0.315	0.935	0.656	1.346	0.289	2.098	0.402	1.425	0.236	1.853	0.525	2.334	0.568	1.705	1.521	1.285	0.35	1.976	0.577	1.373	0.455	1.967	0.411	1.443	0.595	1.932	0.813	2.177	0.332	0.874	0.909	2.098	0.289	1.687	0.437	1.451	0.586	1.451	0.49	1.425	0.446	1.985	0.315	2.177	0.481	1.853	0.647	1.836	0.595	1.644	0.507	3.593	0.831	2.011	0.918	1.661	0.822	0.892	0.551	2.745	0.472	0.778	0.699	0.638	0.507	0.901	0.472	0.516	0.455	0.804	0.385	0.927	0.577	1.364	1.259	1.067	0.472	2.09	0.831	1.818	0.498	1.408	0.385	1.032	0.629	1.163	0.726	1.434
FRPERC	UT-UPHL-240124592462_raw_all_trimmed.sorted	UT-UPHL-240124592462	raw	all	0.02	0.254	0.432	0.138	0.001	0.751	0.037	1.335	0.015	0.886	0.005	1.484	0.004	2.299	0.248	2.275	0.035	3.157	0.381	3.31	0.086	1.777	1.369	0.544	0.007	3.389	0.309	1.308	0.135	1.964	0.359	3.061	0.002	3.162	0.529	1.771	0.03	0.539	0.632	3.749	0.01	1.425	0.006	2.195	0.047	2.066	0.004	2.055	0.006	2.222	0.004	3.41	0.132	3.599	0.632	2.064	0.43	1.966	0.019	3.74	0.671	3.091	0.581	1.915	0.578	0.606	0.036	3.839	0.058	0.529	0.756	0.511	0.234	0.883	0.175	0.393	0.03	0.473	0.006	0.938	0.451	0.809	0.964	1.677	0.014	2.117	0.316	2.018	0.35	1.519	0.024	1.294	0.72	1.123	0.529	1.953
FRPERC	UT-UPHL-240124592462_seqkit_10000_trimmed.sorted	UT-UPHL-240124592462	seqkit	10000	0.019	0.242	0.421	0.14	0.001	0.735	0.034	1.351	0.012	0.865	0.006	1.47	0.003	2.297	0.26	2.267	0.033	3.183	0.381	3.347	0.087	1.738	1.343	0.531	0.007	3.404	0.308	1.312	0.14	1.955	0.368	3.037	0.001	3.183	0.539	1.768	0.031	0.561	0.625	3.7	0.012	1.428	0.007	2.244	0.043	2.073	0.003	2.059	0.009	2.204	0.004	3.4	0.135	3.549	0.609	2.04	0.426	1.944	0.017	3.711	0.679	3.071	0.594	1.926	0.568	0.604	0.035	3.869	0.056	0.519	0.745	0.529	0.236	0.873	0.174	0.384	0.031	0.491	0.042	0.954	0.453	0.803	0.985	1.677	0.013	2.117	0.314	2.006	0.35	1.567	0.071	1.32	0.733	1.098	0.539	1.955
FRPERC	UT-UPHL-240124592462_seqkit_1000_trimmed.sorted	UT-UPHL-240124592462	seqkit	1000	0.021	0.227	0.474	0.169	0	0.8	0.029	1.32	0.008	0.885	0.009	1.558	0.005	2.295	0.233	2.226	0.043	3.22	0.368	3.282	0.09	1.749	1.305	0.524	0.011	3.482	0.317	1.383	0.14	1.987	0.307	2.979	0.002	3.239	0.52	1.72	0.028	0.541	0.595	3.641	0.017	1.437	0.009	2.171	0.044	2.059	0.003	2.085	0.009	2.137	0.006	3.339	0.117	3.561	0.641	2.076	0.4	1.939	0.017	3.747	0.69	3.025	0.621	1.89	0.578	0.593	0.026	4.008	0.046	0.532	0.745	0.54	0.261	0.949	0.172	0.376	0.038	0.471	0.037	0.88	0.475	0.8	0.997	1.717	0.021	2.06	0.297	1.982	0.348	1.587	0.06	1.231	0.756	1.133	0.541	1.973
FRPERC	UT-UPHL-240124592462_seqkit_100_trimmed.sorted	UT-UPHL-240124592462	seqkit	100	0.031	0.376	0.533	0.172	0	0.705	0.016	1.206	0	0.877	0.031	1.582	0.016	2.428	0.219	2.303	0.047	3.227	0.266	3.368	0.141	1.942	1.065	0.407	0	3.618	0.36	1.535	0.157	2.287	0.345	3.117	0	3.321	0.611	1.754	0.016	0.627	0.517	3.665	0.016	1.441	0	2.146	0.078	2.271	0	1.927	0.016	2.146	0	3.18	0.141	3.43	0.47	2.021	0.47	1.958	0.016	3.681	0.564	3.008	0.517	1.613	0.689	0.611	0.078	4.151	0.031	0.454	0.893	0.454	0.188	1.003	0.188	0.423	0.031	0.439	0	0.924	0.501	0.94	0.956	1.551	0.031	1.927	0.235	1.895	0.266	1.551	0	1.457	0.611	1.049	0.533	1.942
FRPERC	UT-UPHL-240124592462_seqkit_10_trimmed.sorted	UT-UPHL-240124592462	seqkit	10	0	0.159	0.159	0	0	0.795	0.159	2.226	0	0.636	0	1.908	0	3.021	0.159	2.862	0	3.975	0.159	4.452	0.159	1.908	1.749	0.795	0	2.703	0.318	1.431	0.318	2.067	0	2.703	0	2.862	1.113	0.795	0	0.477	0.159	4.293	0	1.749	0	1.272	0.159	1.908	0	2.544	0	1.749	0	3.18	0.159	4.134	0.477	1.113	0.954	1.749	0	2.862	0.954	2.544	0.636	1.113	0.795	0.636	0	2.862	0	0	0.795	0.477	0.159	0.477	0.318	0.636	0.159	0.159	0	1.272	0.795	1.272	0.795	1.749	0	2.703	0.159	2.385	0.477	2.226	0	1.272	0.318	0.954	0.636	1.749
FRPERC	UT-UPHL-240124592462_seqkit_200_trimmed.sorted	UT-UPHL-240124592462	seqkit	200	0.021	0.32	0.557	0.134	0	0.774	0.041	1.145	0	0.815	0.021	1.455	0.01	2.414	0.206	2.166	0.062	3.322	0.289	3.188	0.113	1.805	1.135	0.495	0	3.435	0.351	1.506	0.175	2.208	0.371	3.053	0	3.322	0.598	1.774	0.01	0.609	0.433	3.786	0.01	1.485	0.021	2.063	0.062	2.218	0	1.991	0.01	2.177	0	3.291	0.134	3.507	0.567	2.053	0.371	2.063	0.01	3.59	0.505	3.002	0.536	1.898	0.619	0.588	0.052	4.157	0.052	0.536	0.774	0.516	0.237	0.908	0.144	0.413	0.021	0.454	0.01	1.042	0.464	0.939	0.897	1.475	0.031	2.001	0.258	1.908	0.309	1.62	0.093	1.351	0.743	1.166	0.578	1.96
FRPERC	UT-UPHL-240124592462_seqkit_300_trimmed.sorted	UT-UPHL-240124592462	seqkit	300	0.015	0.33	0.53	0.138	0	0.791	0.046	1.129	0	0.821	0.023	1.497	0.008	2.365	0.253	2.173	0.054	3.148	0.33	3.217	0.123	1.896	1.106	0.499	0	3.44	0.353	1.582	0.161	2.203	0.399	3.048	0	3.47	0.583	1.735	0.008	0.553	0.453	3.608	0.023	1.512	0.015	2.127	0.077	2.127	0	1.988	0.008	2.073	0	3.225	0.131	3.616	0.653	2.035	0.369	2.05	0.008	3.678	0.537	3.01	0.56	1.843	0.637	0.591	0.038	4.138	0.038	0.553	0.729	0.53	0.238	0.829	0.138	0.399	0.023	0.438	0.015	1.013	0.476	0.906	0.829	1.443	0.031	2.05	0.246	1.965	0.322	1.566	0.084	1.382	0.722	1.259	0.591	2.027
FRPERC	UT-UPHL-240124592462_seqkit_30_trimmed.sorted	UT-UPHL-240124592462	seqkit	30	0	0.475	0.739	0.106	0	0.898	0.053	1.584	0	0.686	0	1.637	0	1.954	0.264	2.587	0	3.432	0.264	3.643	0.106	1.848	0.898	0.634	0	3.115	0.264	1.637	0.264	1.795	0.158	3.115	0	3.749	0.845	1.32	0.053	0.634	0.264	4.118	0	1.32	0	2.165	0.106	1.848	0	1.848	0.053	2.534	0	3.537	0.106	3.96	0.422	1.531	0.422	2.218	0	3.696	0.686	2.482	0.581	1.69	0.95	0.422	0.053	3.643	0.053	0.422	0.792	0.422	0.106	0.634	0.264	0.475	0.106	0.422	0	0.95	0.528	1.056	0.845	1.637	0.053	1.848	0.264	1.742	0.37	2.059	0	1.373	0.528	1.267	0.634	1.742
FRPERC	UT-UPHL-240124592462_seqkit_400_trimmed.sorted	UT-UPHL-240124592462	seqkit	400	0.031	0.282	0.482	0.133	0	0.806	0.036	1.247	0.005	0.852	0.015	1.457	0.005	2.386	0.267	2.165	0.041	3.135	0.375	3.186	0.103	1.899	1.262	0.518	0.005	3.576	0.344	1.442	0.144	2.047	0.339	2.966	0	3.387	0.559	1.673	0.015	0.513	0.575	3.669	0.015	1.534	0.021	2.083	0.056	2.165	0.005	2.017	0.01	2.042	0	3.233	0.159	3.494	0.682	2.114	0.39	2.058	0.015	3.807	0.626	3.135	0.59	1.806	0.631	0.518	0.046	4.12	0.062	0.605	0.662	0.585	0.241	0.888	0.149	0.369	0.041	0.446	0.021	1.006	0.436	0.867	0.826	1.534	0.026	1.95	0.241	1.904	0.313	1.657	0.067	1.257	0.77	1.185	0.57	2.006
FRPERC	UT-UPHL-240124592462_seqkit_5000_trimmed.sorted	UT-UPHL-240124592462	seqkit	5000	0.019	0.239	0.439	0.146	0.001	0.745	0.031	1.375	0.013	0.861	0.007	1.488	0.005	2.334	0.257	2.266	0.033	3.221	0.37	3.349	0.087	1.725	1.345	0.534	0.009	3.425	0.316	1.326	0.136	1.959	0.368	3.02	0	3.146	0.551	1.765	0.029	0.556	0.6	3.699	0.014	1.407	0.007	2.203	0.042	2.082	0.004	2.09	0.008	2.199	0.006	3.397	0.124	3.499	0.602	2.05	0.409	1.952	0.017	3.722	0.684	3.067	0.615	1.917	0.56	0.596	0.035	3.87	0.057	0.524	0.741	0.524	0.235	0.878	0.171	0.403	0.031	0.504	0.044	0.943	0.444	0.81	0.995	1.673	0.013	2.131	0.307	2.02	0.344	1.539	0.066	1.29	0.739	1.114	0.546	1.942
FRPERC	UT-UPHL-240124592462_seqkit_500_trimmed.sorted	UT-UPHL-240124592462	seqkit	500	0.031	0.245	0.49	0.153	0	0.824	0.034	1.295	0.006	0.891	0.012	1.43	0.006	2.395	0.23	2.205	0.043	3.133	0.352	3.203	0.092	1.801	1.21	0.475	0.009	3.559	0.352	1.442	0.119	2.064	0.306	3.038	0.003	3.393	0.533	1.703	0.015	0.542	0.554	3.641	0.009	1.455	0.015	2.138	0.052	2.168	0.003	2.009	0.012	2.07	0.003	3.268	0.147	3.543	0.64	2.095	0.367	1.951	0.015	3.693	0.68	3.13	0.616	1.807	0.582	0.542	0.034	4.098	0.043	0.545	0.68	0.579	0.23	0.882	0.165	0.392	0.04	0.447	0.031	0.983	0.462	0.851	0.949	1.632	0.018	2.073	0.279	1.939	0.358	1.645	0.077	1.271	0.769	1.136	0.56	1.994
FRPERC	UT-UPHL-240124592462_seqkit_50_trimmed.sorted	UT-UPHL-240124592462	seqkit	50	0	0.346	0.63	0.189	0	0.85	0.031	1.291	0	0.787	0	1.512	0	2.488	0.22	2.425	0.031	3.244	0.283	3.244	0.126	1.858	1.102	0.504	0	3.118	0.346	1.701	0.283	2.142	0.22	3.559	0	3.685	0.661	1.512	0.031	0.661	0.409	3.622	0	1.48	0	2.11	0.063	1.701	0	1.89	0.031	2.362	0	3.307	0.094	3.591	0.472	2.079	0.535	2.016	0	3.717	0.567	2.866	0.567	1.764	0.724	0.63	0.031	3.465	0.031	0.378	0.787	0.472	0.157	0.819	0.22	0.409	0.063	0.409	0	1.102	0.409	1.008	0.945	1.606	0.063	2.016	0.283	1.89	0.315	1.795	0	1.417	0.567	1.071	0.567	2.016
FRPERC	UT-UPHL-240124601540_bbnorm_10000_trimmed.sorted	UT-UPHL-240124601540	bbnorm	10000	1.446	0.247	1.938	0.531	0.173	0.548	1	0.697	0.748	0.344	0.451	0.652	0.799	1.029	1.189	0.503	0.397	0.299	0.286	1.009	1.649	0.431	4.382	0.419	0.443	1.139	0.47	0.438	0.719	0.455	0.274	1.048	0.472	1.255	2.432	0.465	1.498	0.367	0.468	1.57	0.462	0.658	0.374	0.792	1.324	0.87	0.475	0.735	0.99	1.09	0.407	1.482	0.461	1.49	3.086	1.231	4.794	0.45	0.943	2.062	2.711	0.88	3.36	0.919	1.831	0.331	0.483	1.56	0.492	0.469	1.544	0.659	0.44	0.419	1.06	0.424	0.713	0.794	0.255	0.443	1.667	0.26	2.875	0.336	1.535	1.058	2.227	1.109	1.004	0.682	1.083	0.462	2.591	0.489	2.152	1.827
FRPERC	UT-UPHL-240124601540_bbnorm_1000_trimmed.sorted	UT-UPHL-240124601540	bbnorm	1000	1.03	0.448	1.32	0.918	0.718	0.927	1.19	0.969	0.841	0.709	0.989	0.941	0.987	1.087	0.957	0.816	0.712	0.688	0.485	1.09	1.198	0.807	2.192	0.773	0.837	1.142	0.949	0.84	0.945	0.868	0.487	0.962	0.885	1.089	1.615	0.931	1.115	0.673	0.881	1.245	0.852	1.014	0.738	0.983	1.252	1.1	0.915	0.992	1.12	1.145	0.764	1.136	0.806	1.028	1.416	0.841	2.031	0.84	1.047	2.487	1.428	0.918	1.605	1.112	1.418	0.585	0.857	1.559	1.034	0.904	1.276	1.01	0.99	0.741	1.078	0.663	0.841	1.155	0.708	0.776	1.32	0.53	1.766	0.649	1.587	1.058	1.361	1.315	1.118	0.897	1.075	0.922	1.441	0.921	1.432	1.189
FRPERC	UT-UPHL-240124601540_bbnorm_100_trimmed.sorted	UT-UPHL-240124601540	bbnorm	100	1.125	0.248	1.518	0.57	0.46	0.793	1.316	0.941	0.881	0.513	0.743	0.874	1.051	1.153	1.299	0.683	0.488	0.414	0.382	1.115	1.348	0.534	2.48	0.63	0.584	1.15	0.725	0.566	0.916	0.58	0.396	0.927	0.527	1.199	1.914	1.005	1.306	0.541	0.57	1.267	0.619	0.881	0.46	0.853	1.518	1.221	0.669	0.948	1.32	1.284	0.464	1.316	0.686	1.182	1.582	0.927	2.081	0.637	1.231	3.223	1.695	0.98	1.79	1.334	1.691	0.418	0.591	1.801	1.221	0.775	1.486	0.87	0.725	0.52	1.061	0.517	0.846	1.21	0.453	0.513	1.497	0.513	2.02	0.453	2.134	1.228	1.603	1.504	1.192	0.945	1.32	0.616	1.819	0.648	1.776	1.401
FRPERC	UT-UPHL-240124601540_bbnorm_10_trimmed.sorted	UT-UPHL-240124601540	bbnorm	10	0.651	0.651	1.085	1.085	0.868	1.012	1.663	1.302	0.651	0.651	1.374	0.795	0.94	1.735	1.012	0.723	0.362	0.868	0.723	1.446	1.374	0.868	2.892	0.578	0.723	1.374	1.518	0.795	1.302	0.94	0.578	1.374	1.374	1.374	1.229	0.795	1.374	1.085	1.085	1.012	0.651	0.868	0.217	1.663	0.651	0.651	0.795	1.157	1.157	1.012	0.795	0.868	0.94	1.229	1.229	0.795	2.314	1.446	1.808	1.591	1.302	0.795	1.302	1.302	0.868	0.651	1.085	1.302	1.085	0.651	1.446	1.229	1.012	0.217	0.94	0.94	0.723	1.518	0.506	0.795	1.229	0.289	1.591	0.289	1.374	0.506	1.157	1.012	0.868	0.578	1.229	1.012	1.229	0.578	1.085	1.229
FRPERC	UT-UPHL-240124601540_bbnorm_200_trimmed.sorted	UT-UPHL-240124601540	bbnorm	200	1.103	0.328	1.544	0.709	0.57	0.834	1.245	0.891	0.872	0.587	0.828	0.756	1.125	1.154	1.247	0.703	0.419	0.451	0.373	1.08	1.362	0.57	2.41	0.601	0.652	1.228	0.627	0.546	0.801	0.629	0.383	1.014	0.582	1.158	1.995	0.881	1.197	0.493	0.639	1.343	0.608	0.919	0.457	0.927	1.396	1.069	0.665	0.913	1.11	1.247	0.477	1.292	0.621	1.209	1.664	0.934	2.314	0.661	1.074	3.041	1.688	0.919	1.76	1.122	1.664	0.44	0.572	1.978	1.226	0.887	1.533	0.781	0.887	0.561	1.101	0.483	0.764	1.215	0.479	0.521	1.607	0.523	2.158	0.546	2.007	1.296	1.665	1.47	1.184	0.913	1.19	0.703	1.8	0.733	1.654	1.444
FRPERC	UT-UPHL-240124601540_bbnorm_300_trimmed.sorted	UT-UPHL-240124601540	bbnorm	300	1.042	0.323	1.523	0.677	0.542	0.812	1.246	0.926	0.835	0.589	0.914	0.816	1.094	1.059	1.139	0.771	0.493	0.501	0.367	1.029	1.353	0.632	2.461	0.653	0.63	1.25	0.729	0.7	0.836	0.701	0.415	0.974	0.707	1.111	1.899	0.925	1.22	0.568	0.69	1.297	0.621	0.918	0.573	0.914	1.42	1.104	0.744	0.857	1.065	1.151	0.548	1.241	0.662	1.145	1.72	0.936	2.293	0.685	1.098	2.928	1.634	0.902	1.783	1.067	1.673	0.457	0.655	1.825	1.141	0.802	1.491	0.839	0.969	0.593	1.037	0.565	0.782	1.158	0.518	0.58	1.479	0.516	2.176	0.569	1.94	1.214	1.589	1.503	1.165	0.85	1.162	0.753	1.704	0.799	1.637	1.401
FRPERC	UT-UPHL-240124601540_bbnorm_30_trimmed.sorted	UT-UPHL-240124601540	bbnorm	30	1.065	0.515	1.288	0.876	0.636	0.739	1.099	0.945	0.893	0.515	1.014	0.636	0.996	1.117	1.117	0.704	0.704	0.498	0.378	0.91	1.374	0.636	3.092	0.739	0.807	1.46	0.722	0.773	0.859	0.773	0.326	0.979	0.79	0.876	1.752	0.825	1.409	0.601	0.739	0.859	0.653	0.928	0.687	0.859	1.288	0.773	0.79	1.117	1.151	1.22	0.55	1.271	0.807	1.151	1.374	1.048	2.25	0.704	1.306	2.766	1.357	0.773	1.718	1.134	2.096	0.618	0.773	1.804	1.254	0.893	1.787	0.773	0.996	0.722	1.031	0.515	0.91	1.426	0.687	0.618	1.048	0.533	1.58	0.55	1.701	1.185	1.546	1.684	1.065	0.859	0.825	0.704	1.58	0.756	1.323	1.443
FRPERC	UT-UPHL-240124601540_bbnorm_400_trimmed.sorted	UT-UPHL-240124601540	bbnorm	400	1.06	0.353	1.432	0.752	0.578	0.828	1.172	0.955	0.85	0.604	0.949	0.885	1.084	1.093	1.058	0.779	0.547	0.576	0.448	1.027	1.226	0.676	2.436	0.669	0.694	1.154	0.771	0.669	0.848	0.773	0.446	0.985	0.645	1.14	1.896	0.949	1.19	0.537	0.734	1.221	0.724	0.93	0.59	0.887	1.321	1.091	0.791	0.987	1.09	1.163	0.593	1.189	0.697	1.174	1.644	0.919	2.329	0.702	0.986	2.896	1.623	0.904	1.771	1.063	1.59	0.517	0.756	1.802	1.081	0.858	1.452	0.875	0.992	0.638	1.04	0.569	0.759	1.135	0.585	0.656	1.436	0.53	2.082	0.581	1.856	1.19	1.451	1.5	1.182	0.908	1.124	0.771	1.644	0.834	1.544	1.305
FRPERC	UT-UPHL-240124601540_bbnorm_5000_trimmed.sorted	UT-UPHL-240124601540	bbnorm	5000	1.236	0.38	1.656	0.869	0.547	0.746	0.917	0.713	0.664	0.539	0.729	0.788	0.724	0.875	1.001	0.683	0.633	0.598	0.414	0.86	1.406	0.709	3.849	0.7	0.719	0.994	0.76	0.713	0.725	0.702	0.415	0.898	0.761	1.068	2.081	0.727	1.281	0.588	0.745	1.336	0.677	0.817	0.636	0.779	1.128	0.828	0.776	0.815	0.881	0.92	0.656	1.245	0.658	1.252	2.628	1.043	4.111	0.75	0.826	2.01	2.317	0.755	2.855	0.805	1.581	0.529	0.762	1.388	0.729	0.708	1.339	0.77	0.731	0.6	0.91	0.557	0.659	0.877	0.606	0.648	1.413	0.419	2.468	0.544	1.366	0.922	1.951	0.98	0.884	0.709	0.92	0.756	2.219	0.715	1.847	1.573
FRPERC	UT-UPHL-240124601540_bbnorm_500_trimmed.sorted	UT-UPHL-240124601540	bbnorm	500	1.079	0.388	1.381	0.813	0.659	0.89	1.257	0.892	0.838	0.599	0.937	0.884	1.036	1.091	1.064	0.785	0.574	0.56	0.451	1.004	1.255	0.68	2.419	0.722	0.753	1.222	0.837	0.734	0.887	0.738	0.462	0.967	0.753	1.105	1.787	0.975	1.133	0.613	0.738	1.213	0.731	0.951	0.643	0.904	1.348	1.08	0.818	0.935	1.079	1.131	0.66	1.107	0.703	1.11	1.588	0.91	2.254	0.738	1.012	2.828	1.559	0.933	1.819	1.074	1.547	0.506	0.773	1.784	1.087	0.862	1.458	0.862	0.931	0.629	1.05	0.611	0.808	1.147	0.619	0.664	1.441	0.53	2.036	0.589	1.821	1.142	1.438	1.454	1.103	0.882	1.057	0.825	1.535	0.834	1.538	1.345
FRPERC	UT-UPHL-240124601540_bbnorm_50_trimmed.sorted	UT-UPHL-240124601540	bbnorm	50	1.043	0.364	1.308	0.662	0.522	0.836	1.209	0.894	0.993	0.571	0.919	0.795	0.985	1.109	1.2	0.671	0.53	0.604	0.29	1.035	1.134	0.604	2.641	0.72	0.604	1.209	0.861	0.621	0.861	0.737	0.513	0.902	0.604	1.027	1.838	0.919	1.267	0.513	0.646	0.969	0.72	1.002	0.48	0.679	1.532	1.258	0.778	0.969	1.184	1.283	0.497	1.291	0.712	1.275	1.424	0.836	2.293	0.621	1.192	3.096	1.374	0.704	1.598	1.316	2.003	0.464	0.596	1.755	1.432	0.969	1.623	0.911	0.886	0.447	1.167	0.555	0.82	1.366	0.613	0.604	1.474	0.604	1.763	0.439	2.045	1.291	1.548	1.59	1.002	0.77	1.093	0.844	1.664	0.745	1.623	1.449
FRPERC	UT-UPHL-240124601540_raw_all_trimmed.sorted	UT-UPHL-240124601540	raw	all	1.547	0.051	2.055	0.084	0.019	0.586	1.042	0.748	0.809	0.351	0.191	0.699	0.876	1.114	1.263	0.545	0.201	0.03	0.123	1.088	1.767	0.063	4.567	0.085	0.295	1.221	0.415	0.281	0.769	0.47	0.144	1.081	0.065	1.349	2.57	0.511	1.605	0.077	0.408	1.692	0.496	0.711	0.085	0.824	1.404	0.95	0.468	0.793	1.067	1.173	0.303	1.592	0.481	1.609	3.289	1.312	5.017	0.404	1.014	2.211	2.885	0.936	3.539	0.992	1.973	0.157	0.125	1.666	0.512	0.499	1.662	0.71	0.21	0.4	1.146	0.248	0.771	0.866	0.029	0.445	1.787	0.14	3.06	0.139	1.641	1.126	2.332	1.184	1.081	0.716	1.14	0.399	2.732	0.507	2.267	1.922
FRPERC	UT-UPHL-240124601540_seqkit_10000_trimmed.sorted	UT-UPHL-240124601540	seqkit	10000	1.506	0.047	2.051	0.082	0.018	0.583	1.076	0.741	0.8	0.341	0.192	0.696	0.887	1.111	1.27	0.537	0.203	0.031	0.12	1.075	1.761	0.07	4.508	0.09	0.293	1.236	0.409	0.28	0.748	0.471	0.187	1.104	0.063	1.351	2.564	0.508	1.603	0.083	0.417	1.692	0.488	0.696	0.09	0.827	1.414	0.962	0.463	0.791	1.055	1.153	0.302	1.561	0.486	1.585	3.299	1.314	5.016	0.412	1.021	2.204	2.898	0.909	3.519	1.005	1.954	0.161	0.127	1.655	0.524	0.501	1.694	0.709	0.202	0.405	1.154	0.246	0.774	0.87	0.041	0.461	1.795	0.139	3.042	0.139	1.669	1.106	2.336	1.193	1.067	0.755	1.175	0.391	2.738	0.507	2.26	1.931
FRPERC	UT-UPHL-240124601540_seqkit_1000_trimmed.sorted	UT-UPHL-240124601540	seqkit	1000	1.521	0.056	1.992	0.088	0.015	0.564	1.108	0.687	0.884	0.352	0.193	0.711	0.827	1.08	1.284	0.564	0.207	0.028	0.144	1.062	1.833	0.067	4.537	0.097	0.317	1.279	0.406	0.271	0.761	0.409	0.202	1.134	0.066	1.378	2.573	0.472	1.625	0.091	0.393	1.609	0.451	0.658	0.098	0.765	1.404	1.052	0.462	0.747	1.087	1.184	0.271	1.474	0.47	1.624	3.306	1.37	4.852	0.388	1.007	2.244	2.963	0.934	3.681	1.026	1.951	0.149	0.126	1.65	0.511	0.479	1.663	0.643	0.196	0.409	1.184	0.255	0.743	0.807	0.029	0.462	1.804	0.16	3.082	0.164	1.647	1.161	2.315	1.219	1.124	0.673	1.221	0.444	2.71	0.478	2.239	1.893
FRPERC	UT-UPHL-240124601540_seqkit_100_trimmed.sorted	UT-UPHL-240124601540	seqkit	100	1.358	0.102	2.147	0.146	0.015	0.599	1.022	0.57	0.73	0.248	0.19	0.555	0.832	1.11	1.081	0.57	0.234	0.073	0.131	1.271	1.782	0.058	4.849	0.044	0.219	1.285	0.292	0.219	0.73	0.394	0.248	1.081	0.073	1.563	2.717	0.351	1.738	0.058	0.424	1.621	0.438	0.672	0.029	0.906	1.212	1.022	0.409	0.57	1.139	1.227	0.234	1.417	0.57	1.563	3.286	1.271	4.776	0.307	1.183	2.614	2.731	0.628	3.622	1.037	1.694	0.131	0.102	1.607	0.716	0.438	1.621	0.818	0.161	0.511	1.081	0.292	0.73	1.008	0	0.438	1.767	0.146	3.169	0.131	1.709	0.979	2.278	1.387	1.168	0.73	1.256	0.409	3.257	0.716	1.972	1.986
FRPERC	UT-UPHL-240124601540_seqkit_10_trimmed.sorted	UT-UPHL-240124601540	seqkit	10	0.568	0.284	2.415	0.142	0	1.278	0.568	0.426	1.42	0.142	0	0.568	0.284	0.852	1.136	0.568	0.142	0.284	0	2.273	1.278	0	5.54	0	0.426	1.136	0.426	0.426	0.284	0.284	0.284	0.852	0.142	1.278	2.131	0.284	1.42	0	0.142	0.71	0.852	0.994	0.142	0.994	0.852	0.852	0.426	0.71	1.42	1.42	0	2.557	0.426	1.42	3.693	1.847	5.966	0.142	0.852	3.409	2.841	0.568	2.841	0.852	1.989	0.142	0	0.994	0.71	1.136	0.994	0.284	0.426	0.994	0.852	0	0.284	0.142	0	0.426	2.557	0	3.125	0.142	1.562	0.426	1.989	1.42	0.568	0.426	1.989	0.568	2.699	0.71	3.267	2.699
FRPERC	UT-UPHL-240124601540_seqkit_200_trimmed.sorted	UT-UPHL-240124601540	seqkit	200	1.353	0.088	2.206	0.118	0.02	0.598	1.088	0.628	0.833	0.333	0.167	0.657	0.892	1.088	1.157	0.569	0.255	0.049	0.108	1.177	1.873	0.039	4.854	0.098	0.196	1.255	0.382	0.255	0.735	0.353	0.186	1.147	0.088	1.441	2.628	0.363	1.647	0.088	0.382	1.647	0.451	0.726	0.039	0.804	1.275	1.088	0.353	0.667	1.157	1.177	0.275	1.569	0.598	1.618	3.442	1.216	4.707	0.373	1.03	2.353	2.677	0.843	3.667	1.069	1.755	0.118	0.098	1.54	0.637	0.461	1.667	0.775	0.157	0.431	1.088	0.245	0.628	0.951	0.01	0.441	1.785	0.167	3.148	0.147	1.657	1.118	2.236	1.363	1.187	0.716	1.294	0.373	3.001	0.628	2.138	1.824
FRPERC	UT-UPHL-240124601540_seqkit_300_trimmed.sorted	UT-UPHL-240124601540	seqkit	300	1.392	0.081	2.153	0.095	0.022	0.623	1.069	0.637	0.828	0.315	0.183	0.652	0.813	1.084	1.165	0.535	0.249	0.044	0.11	1.187	1.868	0.051	4.541	0.081	0.242	1.252	0.432	0.271	0.754	0.352	0.249	1.121	0.073	1.392	2.769	0.439	1.626	0.103	0.374	1.626	0.476	0.659	0.088	0.762	1.348	1.047	0.396	0.681	1.143	1.128	0.3	1.516	0.535	1.655	3.399	1.348	4.981	0.359	0.967	2.439	2.783	0.798	3.596	1.069	1.648	0.11	0.11	1.677	0.593	0.498	1.582	0.813	0.154	0.439	1.128	0.227	0.608	0.974	0.029	0.447	1.729	0.154	3.12	0.154	1.758	1.113	2.183	1.245	1.121	0.762	1.348	0.381	2.966	0.542	2.212	1.853
FRPERC	UT-UPHL-240124601540_seqkit_30_trimmed.sorted	UT-UPHL-240124601540	seqkit	30	1.236	0.143	2.568	0.048	0	0.761	0.951	0.713	0.856	0.19	0.238	0.476	0.808	1.189	1.141	0.571	0.285	0.143	0.19	1.617	1.712	0.095	5.421	0.048	0.19	1.189	0.428	0.19	0.571	0.38	0.19	0.856	0.19	1.189	2.568	0.38	1.284	0	0.285	1.474	0.476	0.761	0.048	1.189	1.046	0.856	0.238	0.618	1.046	1.046	0.048	1.712	0.428	1.712	3.281	1.331	4.945	0.238	0.808	3.091	2.853	0.618	3.424	0.856	1.712	0.143	0.048	1.807	0.808	0.523	1.379	0.428	0.285	0.523	0.903	0.19	0.666	0.618	0	0.523	2.378	0.048	2.806	0.19	1.664	1.189	1.902	1.474	1.236	0.523	1.617	0.666	3.376	0.666	2.092	2.187
FRPERC	UT-UPHL-240124601540_seqkit_400_trimmed.sorted	UT-UPHL-240124601540	seqkit	400	1.423	0.084	2.008	0.084	0.025	0.576	1.068	0.65	0.827	0.325	0.182	0.64	0.847	1.034	1.241	0.537	0.231	0.039	0.133	1.108	1.93	0.069	4.603	0.064	0.325	1.3	0.433	0.251	0.763	0.374	0.226	1.113	0.069	1.364	2.624	0.482	1.58	0.103	0.384	1.62	0.482	0.674	0.094	0.738	1.373	1.039	0.428	0.729	1.137	1.132	0.29	1.403	0.482	1.595	3.239	1.388	4.942	0.369	1.053	2.392	2.826	0.822	3.618	1.034	1.851	0.103	0.128	1.718	0.605	0.502	1.679	0.758	0.172	0.389	1.127	0.256	0.65	0.916	0.01	0.423	1.812	0.192	3.2	0.153	1.802	1.147	2.245	1.3	1.098	0.724	1.221	0.409	2.85	0.517	2.176	1.851
FRPERC	UT-UPHL-240124601540_seqkit_5000_trimmed.sorted	UT-UPHL-240124601540	seqkit	5000	1.508	0.047	2.041	0.081	0.018	0.582	1.104	0.741	0.83	0.344	0.185	0.712	0.867	1.114	1.271	0.535	0.217	0.028	0.12	1.064	1.779	0.074	4.474	0.093	0.293	1.226	0.413	0.275	0.76	0.464	0.183	1.106	0.063	1.366	2.585	0.512	1.627	0.084	0.409	1.647	0.5	0.703	0.091	0.81	1.424	0.964	0.465	0.773	1.063	1.166	0.303	1.556	0.492	1.597	3.282	1.296	4.939	0.39	1.025	2.218	2.939	0.919	3.571	1.013	1.938	0.16	0.129	1.64	0.524	0.504	1.694	0.683	0.242	0.445	1.145	0.248	0.756	0.865	0.047	0.476	1.797	0.137	3.039	0.147	1.659	1.11	2.324	1.17	1.053	0.751	1.174	0.388	2.767	0.519	2.202	1.929
FRPERC	UT-UPHL-240124601540_seqkit_500_trimmed.sorted	UT-UPHL-240124601540	seqkit	500	1.512	0.074	1.995	0.083	0.018	0.545	1.111	0.637	0.875	0.324	0.186	0.695	0.787	1.043	1.252	0.595	0.227	0.035	0.141	1.034	1.854	0.077	4.435	0.085	0.33	1.288	0.404	0.277	0.772	0.413	0.218	1.129	0.074	1.382	2.481	0.469	1.585	0.08	0.386	1.686	0.457	0.695	0.097	0.684	1.462	0.978	0.486	0.751	1.117	1.199	0.301	1.485	0.492	1.577	3.271	1.376	4.91	0.351	1.037	2.331	2.903	0.902	3.74	1.067	1.848	0.15	0.118	1.644	0.575	0.486	1.6	0.701	0.203	0.395	1.155	0.271	0.731	0.893	0.024	0.451	1.792	0.177	3.197	0.177	1.653	1.135	2.254	1.291	1.114	0.684	1.229	0.436	2.738	0.466	2.231	1.921
FRPERC	UT-UPHL-240124601540_seqkit_50_trimmed.sorted	UT-UPHL-240124601540	seqkit	50	1.271	0.116	2.427	0.144	0	0.607	1.185	0.578	0.78	0.26	0.144	0.462	0.809	1.3	1.011	0.578	0.231	0.116	0.144	1.531	1.589	0.058	5.172	0.058	0.144	1.271	0.376	0.173	0.665	0.52	0.202	0.838	0.116	1.502	2.716	0.376	1.705	0.058	0.405	1.589	0.52	0.722	0.058	1.011	1.04	0.953	0.376	0.665	1.329	1.04	0.173	1.705	0.462	1.531	3.294	1.127	4.594	0.231	1.069	2.976	2.687	0.578	3.063	0.982	1.647	0.087	0.029	1.589	0.925	0.462	1.647	0.665	0.202	0.462	0.867	0.231	0.665	0.722	0	0.52	1.965	0.087	3.409	0.202	1.762	1.156	2.051	1.416	1.242	0.636	1.329	0.491	3.092	0.722	2.109	2.196
FRPERC	UT-UPHL-240124613159_bbnorm_10000_trimmed.sorted	UT-UPHL-240124613159	bbnorm	10000	1.431	0.071	1.951	0.105	0.036	0.653	0.713	0.715	0.371	0.516	0.165	0.661	0.417	0.653	0.741	0.49	0.362	0.685	0.08	1.05	1.576	0.52	5.125	0.246	0.15	0.889	0.673	0.597	0.592	0.579	0.385	1.029	0.16	1.092	1.884	0.526	1.502	0.245	0.814	1.423	0.52	0.636	0.17	0.848	1.096	0.961	0.528	0.594	0.769	1.312	0.384	1.9	0.425	1.344	3.365	1.257	6.683	0.595	0.754	3.905	1.951	1.023	5.462	0.472	0.73	0.334	0.193	1.799	0.69	0.484	1.605	0.576	0.526	0.359	0.765	0.121	0.595	0.604	0.106	0.568	0.569	0.244	3.37	0.384	0.977	1.249	2.901	1.132	0.958	0.813	0.52	0.568	3.378	0.604	2.366	1.088
FRPERC	UT-UPHL-240124613159_bbnorm_1000_trimmed.sorted	UT-UPHL-240124613159	bbnorm	1000	1.201	0.543	1.331	0.741	0.496	1.007	0.979	1.035	0.584	0.639	0.848	0.968	0.649	1.046	0.961	0.759	0.592	1.058	0.293	1.242	1.283	0.851	2.306	0.719	0.778	1.131	1.042	0.994	0.858	0.864	0.605	1.101	0.831	1.109	1.532	0.844	1.278	0.665	1.375	1.471	0.82	0.922	0.885	1.02	1.206	1.161	0.823	0.941	1.12	1.281	0.612	1.399	0.617	1.145	1.566	0.823	2.341	0.916	1.056	3.075	1.279	1.069	2.076	0.72	1.074	0.493	0.808	1.561	1.143	0.743	1.265	0.948	0.893	0.57	1.26	0.461	0.9	0.897	0.635	0.782	0.853	0.412	1.975	0.659	1.318	1.002	1.614	1.212	1.083	1	0.798	0.885	1.635	0.964	1.614	1.068
FRPERC	UT-UPHL-240124613159_bbnorm_100_trimmed.sorted	UT-UPHL-240124613159	bbnorm	100	1.513	0.339	1.706	0.457	0.633	0.51	0.888	0.994	0.444	0.444	0.625	0.655	0.497	0.734	1.02	0.453	0.347	0.756	0.145	1.297	1.553	0.567	3.109	0.418	0.528	1.016	0.862	0.598	0.559	0.638	0.369	1.148	0.519	1.359	2.05	0.589	1.346	0.462	0.858	1.75	0.493	0.585	0.523	0.871	1.359	1.122	0.594	0.651	1.091	1.645	0.369	1.953	0.356	1.341	2.041	1.152	3.092	0.519	0.963	4.561	1.68	1.187	2.661	0.51	1.042	0.356	0.466	2.199	1.192	0.449	1.526	0.647	0.677	0.383	0.893	0.435	0.691	0.642	0.418	0.523	0.73	0.312	3.079	0.44	1.473	1.368	2.428	1.509	1.126	1.13	0.541	0.651	2.441	0.814	1.913	1.429
FRPERC	UT-UPHL-240124613159_bbnorm_10_trimmed.sorted	UT-UPHL-240124613159	bbnorm	10	1.348	0.449	1.348	0.824	1.199	0.824	1.124	0.599	0.749	0.674	0.449	0.824	0.974	1.124	0.749	0.749	0.749	0.899	0.375	1.049	1.423	0.974	3.446	1.049	0.599	1.348	0.899	1.199	0.449	0.824	0.524	0.824	0.674	1.049	0.824	0.524	0.749	0.674	1.798	1.348	0.599	1.049	1.124	0.974	0.674	1.199	0.824	0.824	0.749	1.049	0.3	1.573	0.674	1.124	1.498	0.599	3.446	0.524	1.124	2.772	1.423	0.674	2.097	1.049	1.648	0.674	1.124	0.974	1.648	0.449	0.674	0.824	0.899	0.674	1.498	0.524	0.674	0.824	0.824	0.524	1.049	0.524	3.221	1.049	2.097	1.273	1.348	0.674	0.449	0.749	0.974	0.824	1.648	0.674	1.273	1.498
FRPERC	UT-UPHL-240124613159_bbnorm_200_trimmed.sorted	UT-UPHL-240124613159	bbnorm	200	1.288	0.391	1.561	0.495	0.586	0.598	0.919	0.949	0.457	0.467	0.659	0.705	0.545	0.798	0.899	0.616	0.394	0.826	0.242	1.134	1.523	0.606	3.088	0.533	0.619	0.99	0.806	0.705	0.576	0.644	0.505	1.096	0.566	1.126	1.939	0.593	1.361	0.513	0.947	1.505	0.571	0.684	0.571	0.917	1.333	1.066	0.616	0.712	1.04	1.427	0.437	1.697	0.528	1.328	2.111	1.093	3.416	0.654	0.833	4.538	1.593	1.21	2.861	0.636	0.99	0.354	0.593	2.139	1.164	0.543	1.555	0.694	0.715	0.396	0.853	0.444	0.634	0.674	0.533	0.513	0.662	0.374	3.005	0.449	1.323	1.328	2.366	1.384	1.139	1.086	0.631	0.626	2.336	0.821	1.823	1.212
FRPERC	UT-UPHL-240124613159_bbnorm_300_trimmed.sorted	UT-UPHL-240124613159	bbnorm	300	1.214	0.427	1.422	0.642	0.698	0.73	0.975	0.967	0.477	0.499	0.782	0.802	0.553	0.85	0.895	0.672	0.455	0.923	0.269	1.207	1.38	0.646	3.032	0.533	0.655	1.053	0.927	0.832	0.687	0.756	0.498	1.034	0.596	1.192	1.794	0.616	1.277	0.55	0.975	1.48	0.637	0.765	0.68	0.899	1.255	1.11	0.756	0.717	1.027	1.316	0.509	1.628	0.496	1.211	1.959	0.966	3.313	0.698	0.999	4.241	1.467	1.086	2.672	0.663	0.969	0.421	0.668	1.853	1.17	0.616	1.441	0.771	0.791	0.466	0.954	0.483	0.782	0.784	0.535	0.559	0.78	0.351	2.73	0.496	1.324	1.3	2.107	1.389	1.109	1.023	0.641	0.726	2.035	0.85	1.705	1.131
FRPERC	UT-UPHL-240124613159_bbnorm_30_trimmed.sorted	UT-UPHL-240124613159	bbnorm	30	1.357	0.419	1.223	0.587	0.687	0.57	0.989	0.989	0.335	0.654	0.871	0.788	0.486	1.056	0.804	0.57	0.419	0.938	0.201	1.156	0.989	0.788	3.285	0.67	0.503	1.19	0.855	0.754	0.486	0.788	0.402	1.106	0.503	1.475	1.827	0.637	1.324	0.67	0.871	1.642	0.52	0.654	0.536	0.888	1.458	1.14	0.654	0.804	0.938	1.626	0.369	1.827	0.302	1.441	1.978	1.039	3.486	0.603	1.073	4.391	1.19	0.938	2.681	0.737	1.14	0.335	0.721	1.927	1.274	0.637	1.508	0.62	0.737	0.486	0.804	0.419	0.754	0.804	0.419	0.452	0.721	0.352	3.268	0.268	1.006	1.156	2.313	1.324	1.156	1.274	0.469	0.486	2.061	0.972	1.726	1.274
FRPERC	UT-UPHL-240124613159_bbnorm_400_trimmed.sorted	UT-UPHL-240124613159	bbnorm	400	1.192	0.423	1.41	0.654	0.705	0.797	0.952	0.964	0.498	0.561	0.875	0.896	0.577	0.924	0.872	0.721	0.503	0.933	0.277	1.254	1.293	0.743	2.913	0.625	0.681	1.051	0.97	0.822	0.694	0.757	0.558	1.074	0.683	1.084	1.704	0.752	1.262	0.588	1.112	1.352	0.734	0.831	0.729	0.945	1.233	1.062	0.846	0.798	1.038	1.342	0.5	1.507	0.555	1.156	1.821	0.875	3.157	0.736	0.997	3.909	1.414	1.105	2.525	0.693	0.977	0.419	0.746	1.802	1.1	0.631	1.521	0.819	0.911	0.452	1.035	0.567	0.786	0.749	0.588	0.644	0.723	0.361	2.468	0.496	1.334	1.219	1.969	1.376	1.114	0.939	0.726	0.783	1.913	0.863	1.673	1.082
FRPERC	UT-UPHL-240124613159_bbnorm_5000_trimmed.sorted	UT-UPHL-240124613159	bbnorm	5000	1.102	0.185	1.487	0.307	0.101	0.926	0.875	0.905	0.538	0.705	0.469	1.009	0.62	0.968	0.786	0.701	0.544	0.987	0.154	1.011	1.208	0.747	3.974	0.653	0.419	1.066	0.931	0.868	0.804	0.851	0.539	0.951	0.464	0.952	1.454	0.759	1.157	0.614	1.337	1.238	0.761	0.92	0.492	0.87	0.972	0.965	0.785	0.844	0.963	1.017	0.564	1.438	0.597	1.043	2.541	0.958	5.091	0.839	0.943	3.287	1.481	0.823	4.183	0.692	1.04	0.516	0.56	1.411	0.844	0.684	1.257	0.845	0.731	0.502	1.153	0.202	0.848	0.878	0.269	0.822	0.784	0.375	2.591	0.569	1.086	0.989	2.161	0.954	0.905	0.856	0.732	0.834	2.593	0.852	1.82	0.896
FRPERC	UT-UPHL-240124613159_bbnorm_500_trimmed.sorted	UT-UPHL-240124613159	bbnorm	500	1.196	0.499	1.357	0.657	0.729	0.867	0.957	1.02	0.527	0.548	0.893	0.868	0.604	0.928	0.887	0.696	0.549	1.016	0.271	1.193	1.241	0.766	2.748	0.661	0.755	1.057	0.94	0.867	0.827	0.829	0.589	1.075	0.734	1.107	1.558	0.727	1.26	0.604	1.217	1.425	0.722	0.812	0.81	0.955	1.204	1.034	0.72	0.779	1.091	1.304	0.54	1.47	0.538	1.179	1.765	0.918	2.948	0.795	0.981	3.682	1.406	1.104	2.411	0.676	1.068	0.482	0.727	1.728	1.119	0.658	1.434	0.852	0.896	0.527	1.087	0.565	0.791	0.811	0.602	0.631	0.754	0.409	2.307	0.606	1.324	1.173	1.95	1.324	1.128	0.95	0.739	0.835	1.805	0.876	1.626	1.124
FRPERC	UT-UPHL-240124613159_bbnorm_50_trimmed.sorted	UT-UPHL-240124613159	bbnorm	50	1.37	0.433	1.777	0.327	0.584	0.592	0.964	1.034	0.354	0.354	0.672	0.725	0.371	0.76	1.079	0.716	0.389	0.999	0.256	1.3	1.264	0.548	3.006	0.539	0.672	1.034	0.875	0.557	0.672	0.637	0.442	1.202	0.398	1.22	2.307	0.522	1.538	0.504	0.919	1.591	0.38	0.495	0.53	1.008	1.344	1.096	0.672	0.778	1.185	1.697	0.389	1.963	0.424	1.353	2.148	0.999	3.271	0.575	1.167	4.217	1.468	1.185	2.467	0.442	1.087	0.292	0.513	2.086	1.229	0.504	1.804	0.672	0.725	0.477	0.796	0.407	0.601	0.548	0.522	0.566	0.575	0.354	2.971	0.362	1.3	1.388	2.21	1.432	1.282	1.185	0.61	0.424	2.14	0.964	1.786	1.432
FRPERC	UT-UPHL-240124613159_raw_all_trimmed.sorted	UT-UPHL-240124613159	raw	all	1.665	0.015	2.275	0.012	0.004	0.196	0.826	0.84	0.071	0.195	0.023	0.434	0.23	0.437	0.87	0.395	0.103	0.698	0.052	1.216	1.841	0.256	5.93	0.027	0.016	0.959	0.223	0.086	0.295	0.229	0.145	1.159	0.018	1.269	2.203	0.202	1.728	0.027	0.121	1.631	0.184	0.403	0.019	0.953	1.28	1.108	0.11	0.44	0.895	1.532	0.111	2.213	0.255	1.567	3.942	1.467	7.764	0.256	0.87	4.439	2.275	1.187	6.348	0.166	0.705	0.045	0.023	2.097	0.801	0.328	1.864	0.137	0.158	0.286	0.663	0.083	0.58	0.089	0.011	0.34	0.455	0.047	3.893	0.075	1.147	1.463	3.371	1.325	1.128	0.927	0.419	0.192	3.936	0.677	2.756	1.269
FRPERC	UT-UPHL-240124613159_seqkit_10000_trimmed.sorted	UT-UPHL-240124613159	seqkit	10000	1.688	0.015	2.244	0.011	0.003	0.203	0.807	0.827	0.066	0.192	0.021	0.415	0.234	0.444	0.875	0.395	0.105	0.706	0.056	1.216	1.82	0.258	5.889	0.024	0.016	0.967	0.223	0.091	0.299	0.237	0.19	1.196	0.018	1.253	2.204	0.2	1.736	0.03	0.127	1.653	0.178	0.422	0.021	0.966	1.276	1.094	0.111	0.439	0.895	1.53	0.105	2.194	0.268	1.568	3.953	1.458	7.751	0.25	0.868	4.452	2.267	1.166	6.333	0.154	0.703	0.042	0.023	2.114	0.821	0.333	1.849	0.141	0.168	0.284	0.67	0.084	0.565	0.087	0.013	0.338	0.445	0.049	3.861	0.077	1.162	1.484	3.378	1.333	1.106	0.925	0.412	0.194	3.907	0.697	2.801	1.262
FRPERC	UT-UPHL-240124613159_seqkit_1000_trimmed.sorted	UT-UPHL-240124613159	seqkit	1000	1.792	0.011	2.308	0.016	0.004	0.181	0.799	0.892	0.055	0.186	0.012	0.434	0.248	0.462	0.872	0.373	0.113	0.682	0.059	1.232	1.782	0.277	6.035	0.02	0.013	0.979	0.225	0.093	0.332	0.22	0.144	1.204	0.013	1.276	2.133	0.213	1.718	0.029	0.145	1.606	0.164	0.43	0.02	0.942	1.239	1.075	0.08	0.454	0.864	1.436	0.112	2.232	0.257	1.596	4.011	1.482	7.659	0.233	0.862	4.424	2.246	1.188	6.376	0.153	0.71	0.037	0.031	2.187	0.813	0.332	1.829	0.141	0.177	0.261	0.674	0.076	0.591	0.088	0.015	0.31	0.462	0.047	3.828	0.084	1.104	1.5	3.405	1.317	1.126	0.886	0.393	0.202	3.889	0.703	2.837	1.22
FRPERC	UT-UPHL-240124613159_seqkit_100_trimmed.sorted	UT-UPHL-240124613159	seqkit	100	1.969	0	2.279	0.027	0	0.202	0.809	0.985	0.067	0.243	0.027	0.297	0.175	0.337	0.904	0.378	0.121	0.917	0.094	1.133	1.929	0.27	5.732	0.027	0.027	1.133	0.256	0.094	0.31	0.175	0.216	0.85	0	1.268	1.888	0.229	1.686	0.027	0.162	1.834	0.189	0.405	0.054	1.012	1.281	1.052	0.054	0.58	0.904	1.214	0.108	2.306	0.283	1.551	3.817	1.619	8.39	0.283	0.823	4.181	2.32	1.214	6.164	0.135	0.634	0.04	0.027	2.32	0.607	0.31	1.834	0.108	0.135	0.216	0.607	0.081	0.607	0.108	0.013	0.216	0.513	0.054	3.682	0.094	1.093	1.646	3.574	1.295	1.241	0.796	0.351	0.243	3.507	0.917	2.886	1.227
FRPERC	UT-UPHL-240124613159_seqkit_10_trimmed.sorted	UT-UPHL-240124613159	seqkit	10	2.057	0	1.028	0	0	0.129	0.771	1.157	0.257	0.129	0	0.257	0.257	0.386	0.643	0.129	0	0.386	0.129	1.671	2.314	0.129	5.141	0	0.129	0.514	0.257	0	0.9	0.129	0.129	1.028	0	1.414	2.057	0.386	1.414	0	0	2.057	0.257	0.386	0.129	0.514	1.157	1.028	0	0.9	1.671	1.414	0.129	1.414	0.514	1.285	3.47	1.799	7.969	0	1.157	3.47	3.085	0.9	6.555	0	1.028	0.129	0.257	2.314	1.028	0.386	1.285	0	0.129	0.386	1.414	0.129	0.514	0	0	0	0.643	0.129	4.499	0	0.771	2.314	3.985	1.542	1.414	0.514	0.129	0.257	4.113	1.028	1.928	1.157
FRPERC	UT-UPHL-240124613159_seqkit_200_trimmed.sorted	UT-UPHL-240124613159	seqkit	200	1.907	0	2.214	0.018	0	0.199	0.822	0.949	0.045	0.244	0.027	0.352	0.199	0.425	0.931	0.37	0.136	0.895	0.081	1.184	1.726	0.271	5.964	0.045	0.027	0.976	0.208	0.154	0.343	0.172	0.172	0.958	0.009	1.265	1.916	0.181	1.645	0.027	0.154	1.771	0.181	0.452	0.036	1.003	1.22	0.976	0.027	0.506	0.913	1.446	0.127	2.214	0.262	1.663	3.822	1.536	8.241	0.235	0.813	4.419	2.196	1.157	6.271	0.136	0.551	0.045	0.054	2.123	0.705	0.334	1.916	0.108	0.127	0.262	0.533	0.09	0.605	0.127	0.009	0.244	0.461	0.036	3.641	0.072	1.22	1.545	3.551	1.319	1.193	0.922	0.361	0.253	3.687	0.849	3	1.229
FRPERC	UT-UPHL-240124613159_seqkit_300_trimmed.sorted	UT-UPHL-240124613159	seqkit	300	1.868	0	2.157	0.02	0	0.228	0.847	0.934	0.034	0.228	0.02	0.356	0.202	0.43	0.954	0.376	0.121	0.78	0.081	1.29	1.835	0.289	5.954	0.034	0.027	0.961	0.249	0.128	0.329	0.181	0.161	1.055	0.02	1.237	2.05	0.175	1.687	0.06	0.155	1.741	0.148	0.477	0.034	0.874	1.142	1.042	0.034	0.491	1.001	1.405	0.114	2.224	0.249	1.647	3.958	1.478	7.93	0.276	0.806	4.503	2.272	1.23	6.095	0.128	0.591	0.06	0.047	2.164	0.766	0.329	1.915	0.141	0.141	0.249	0.632	0.114	0.558	0.121	0.007	0.296	0.484	0.047	3.642	0.074	1.19	1.512	3.609	1.337	1.129	0.914	0.383	0.228	3.649	0.813	2.849	1.196
FRPERC	UT-UPHL-240124613159_seqkit_30_trimmed.sorted	UT-UPHL-240124613159	seqkit	30	2.031	0	1.81	0	0	0.044	0.751	1.06	0.088	0.088	0.044	0.177	0.088	0.353	0.971	0.353	0	0.883	0.088	1.015	1.943	0.177	5.784	0	0.044	1.192	0.221	0.044	0.442	0.221	0.088	0.706	0	1.501	2.119	0.442	1.854	0.044	0.132	1.766	0.177	0.397	0.088	1.236	1.501	1.148	0.044	0.706	1.545	1.236	0.088	1.766	0.221	1.898	3.488	1.766	8.256	0.088	1.104	3.929	2.605	0.971	5.828	0.177	0.486	0.088	0.088	2.031	0.706	0.265	1.854	0.088	0.044	0.265	0.706	0.132	0.486	0.088	0	0.132	0.486	0.044	3.929	0	1.104	2.208	3.267	1.325	1.104	0.839	0.53	0.309	3.974	0.839	2.693	1.06
FRPERC	UT-UPHL-240124613159_seqkit_400_trimmed.sorted	UT-UPHL-240124613159	seqkit	400	1.881	0	2.161	0.018	0	0.212	0.812	0.97	0.05	0.208	0.018	0.37	0.198	0.447	0.943	0.397	0.113	0.713	0.068	1.34	1.782	0.275	6.027	0.023	0.018	0.961	0.248	0.126	0.347	0.18	0.135	1.164	0.018	1.286	1.976	0.158	1.728	0.059	0.149	1.75	0.162	0.424	0.032	0.925	1.177	1.06	0.086	0.496	0.943	1.371	0.099	2.229	0.293	1.678	4.006	1.484	7.759	0.23	0.803	4.543	2.197	1.299	6.095	0.122	0.645	0.05	0.045	2.147	0.817	0.316	1.814	0.167	0.14	0.226	0.636	0.113	0.55	0.099	0.018	0.293	0.483	0.045	3.767	0.072	1.168	1.498	3.591	1.407	1.065	0.911	0.392	0.23	3.641	0.749	2.901	1.164
FRPERC	UT-UPHL-240124613159_seqkit_5000_trimmed.sorted	UT-UPHL-240124613159	seqkit	5000	1.728	0.013	2.265	0.012	0.003	0.202	0.798	0.813	0.066	0.183	0.019	0.408	0.227	0.447	0.857	0.382	0.103	0.713	0.055	1.193	1.825	0.263	5.866	0.022	0.016	0.963	0.221	0.09	0.308	0.246	0.191	1.188	0.018	1.267	2.211	0.2	1.767	0.03	0.123	1.617	0.187	0.433	0.019	0.962	1.298	1.092	0.113	0.445	0.881	1.523	0.105	2.227	0.271	1.587	3.982	1.483	7.746	0.252	0.845	4.462	2.255	1.178	6.39	0.149	0.706	0.042	0.024	2.112	0.82	0.328	1.844	0.134	0.163	0.282	0.656	0.084	0.561	0.085	0.012	0.335	0.456	0.049	3.833	0.079	1.152	1.489	3.368	1.348	1.119	0.9	0.414	0.186	3.869	0.696	2.802	1.247
FRPERC	UT-UPHL-240124613159_seqkit_500_trimmed.sorted	UT-UPHL-240124613159	seqkit	500	1.848	0.011	2.196	0.016	0.005	0.214	0.782	0.937	0.056	0.206	0.019	0.418	0.225	0.474	0.886	0.362	0.094	0.712	0.059	1.283	1.754	0.279	6.031	0.024	0.013	0.972	0.236	0.112	0.378	0.222	0.147	1.165	0.013	1.227	2.081	0.19	1.76	0.04	0.145	1.693	0.163	0.426	0.027	0.929	1.208	1.047	0.08	0.482	0.876	1.511	0.107	2.22	0.3	1.596	3.948	1.494	7.673	0.228	0.801	4.513	2.196	1.224	6.347	0.145	0.696	0.051	0.04	2.092	0.787	0.3	1.773	0.139	0.171	0.238	0.648	0.096	0.605	0.118	0.013	0.3	0.461	0.037	3.806	0.078	1.122	1.54	3.511	1.387	1.053	0.881	0.372	0.206	3.846	0.734	2.874	1.194
FRPERC	UT-UPHL-240124613159_seqkit_50_trimmed.sorted	UT-UPHL-240124613159	seqkit	50	1.986	0	1.959	0	0	0.134	0.725	1.047	0.107	0.188	0.027	0.161	0.242	0.349	1.074	0.322	0.107	1.02	0.081	1.127	1.825	0.161	5.851	0.027	0.054	1.154	0.188	0.054	0.403	0.161	0.268	0.805	0	1.342	1.825	0.295	1.637	0.027	0.215	1.986	0.242	0.349	0.054	1.181	1.476	0.993	0.027	0.671	1.154	1.181	0.134	1.986	0.268	1.583	3.247	1.61	7.676	0.242	0.913	4.348	2.067	1.047	6.549	0.161	0.617	0.054	0.054	2.362	0.644	0.403	2.013	0.134	0.054	0.242	0.617	0.081	0.483	0.081	0	0.134	0.483	0.054	3.945	0.107	1.154	1.852	3.516	1.476	1.127	0.805	0.376	0.242	3.731	0.966	2.979	1.127
FRPERC	UT-UPHL-240124677630_bbnorm_10000_trimmed.sorted	UT-UPHL-240124677630	bbnorm	10000	0.073	0.745	0.863	0.977	0.036	0.894	0.22	1.124	0.266	0.88	0.25	1.177	0.083	2.047	0.561	1.67	0.015	0.827	0.692	2.324	0.591	1.05	1.554	0.847	0.166	2.545	0.76	0.994	0.564	1.336	0.478	2.065	0.02	2.565	0.924	1.254	0.245	0.88	0.808	3.291	0.401	1.242	0.068	1.599	0.404	1.701	0.04	1.525	0.112	2.033	0.111	2.62	0.158	3.395	0.967	1.996	1.036	1.397	0.24	3.212	0.668	2.165	0.767	2.097	0.853	0.718	0.76	2.974	0.324	1.661	1.035	1.004	0.629	1.233	0.461	0.827	0.219	0.964	0.083	0.905	0.681	0.805	0.91	1.24	0.292	1.584	0.619	1.466	0.593	1.309	0.446	1.24	0.83	0.907	0.919	2.894
FRPERC	UT-UPHL-240124677630_bbnorm_1000_trimmed.sorted	UT-UPHL-240124677630	bbnorm	1000	0.746	0.95	1.098	1.261	0.219	1.223	0.835	1.255	0.636	1.1	1.06	1.269	0.546	1.465	0.731	1.301	0.167	1.025	0.789	1.532	0.966	1.277	1.482	1.111	0.791	1.53	1.018	1.165	0.727	1.295	0.524	1.25	0.242	1.517	1.179	1.479	0.718	1.093	1.07	1.627	0.549	1.285	0.71	1.323	0.82	1.381	0.477	1.381	0.536	1.385	0.549	1.369	0.374	1.381	0.754	1.187	1.248	1.287	0.814	1.967	0.855	1.404	1.001	1.484	1.052	0.872	1.042	1.881	0.736	1.369	0.93	1.016	0.789	1.057	0.882	0.973	0.831	1.245	0.371	1.093	0.845	1.07	1.142	1.052	0.733	1.281	0.911	1.34	0.7	1.228	0.573	1.315	1.114	1.143	1.186	1.434
FRPERC	UT-UPHL-240124677630_bbnorm_100_trimmed.sorted	UT-UPHL-240124677630	bbnorm	100	0.581	0.623	0.642	0.829	0.342	1.138	0.562	1.302	0.435	0.988	0.852	1.091	0.361	1.92	0.501	1.311	0.286	0.632	0.623	1.953	0.721	1.26	1.718	0.801	0.543	1.84	0.787	1.166	0.421	1.615	0.389	1.353	0.529	2.131	0.796	1.934	0.445	0.745	0.838	2.056	0.356	1.283	0.595	1.33	0.543	1.484	0.473	1.555	0.379	2.117	0.393	1.92	0.431	1.967	0.829	1.639	1.077	1.438	0.548	2.749	0.571	1.873	0.773	1.957	0.749	0.693	0.679	3.062	0.571	1.906	1.143	1.072	0.974	1.292	0.66	0.815	0.482	1.068	0.356	0.918	0.749	1.335	1.035	1.058	0.501	1.615	0.693	1.419	0.534	1.194	0.351	1.171	0.787	1.016	0.787	1.981
FRPERC	UT-UPHL-240124677630_bbnorm_10_trimmed.sorted	UT-UPHL-240124677630	bbnorm	10	0.531	0.759	1.442	0.835	0.455	0.531	0.986	0.986	0.759	0.683	1.442	1.669	0.607	1.593	0.531	1.517	0.607	1.214	0.607	2.428	1.442	1.517	1.593	0.607	0.835	1.214	0.455	1.214	0.531	0.683	0.379	1.442	0.91	1.366	0.91	1.366	0.531	0.986	0.531	1.897	0.531	0.91	1.062	1.366	1.214	1.138	0.607	1.517	0.986	1.29	0.303	1.593	0.986	1.29	1.214	0.986	1.138	0.986	0.759	2.124	0.759	1.442	0.91	1.517	0.835	0.759	1.138	2.049	1.366	1.214	0.91	0.91	1.214	0.91	0.683	0.531	0.91	1.821	0.455	1.062	0.607	0.835	1.214	0.607	0.379	0.986	1.062	1.745	0.607	0.986	0.303	0.759	1.138	1.062	1.366	2.352
FRPERC	UT-UPHL-240124677630_bbnorm_200_trimmed.sorted	UT-UPHL-240124677630	bbnorm	200	0.701	0.72	0.863	0.963	0.421	1.125	0.561	1.3	0.523	0.952	0.871	1.117	0.426	1.727	0.542	1.176	0.424	0.807	0.626	1.859	0.739	1.109	1.578	0.912	0.626	1.94	0.874	1.128	0.556	1.365	0.469	1.381	0.534	1.945	0.912	1.737	0.591	0.936	0.896	2.037	0.415	1.246	0.588	1.3	0.661	1.465	0.604	1.427	0.469	1.859	0.389	1.867	0.467	1.97	0.791	1.398	1.093	1.338	0.621	2.728	0.639	1.638	0.863	1.781	0.928	0.718	0.766	3.019	0.58	1.665	1.055	1.122	0.893	1.128	0.618	0.737	0.621	1.093	0.418	0.95	0.812	1.265	0.958	0.982	0.577	1.465	0.742	1.457	0.515	1.125	0.383	1.144	0.844	0.969	0.907	1.956
FRPERC	UT-UPHL-240124677630_bbnorm_300_trimmed.sorted	UT-UPHL-240124677630	bbnorm	300	0.705	0.727	0.976	1.064	0.465	1.064	0.67	1.174	0.495	1.092	0.982	1.229	0.446	1.644	0.611	1.237	0.424	0.892	0.662	1.787	0.85	1.218	1.557	0.943	0.689	1.933	0.841	1.159	0.652	1.41	0.452	1.326	0.546	1.791	1.025	1.605	0.566	0.919	0.86	1.958	0.458	1.194	0.599	1.251	0.66	1.379	0.589	1.467	0.497	1.62	0.465	1.726	0.479	1.734	0.717	1.412	1.143	1.271	0.717	2.573	0.752	1.603	0.829	1.687	0.907	0.75	0.839	2.744	0.699	1.583	0.99	1.004	0.823	1.133	0.662	0.831	0.701	1.137	0.479	1.035	0.776	1.237	0.962	0.939	0.566	1.499	0.835	1.428	0.552	1.086	0.458	1.127	0.915	1.057	0.968	1.811
FRPERC	UT-UPHL-240124677630_bbnorm_30_trimmed.sorted	UT-UPHL-240124677630	bbnorm	30	0.572	0.536	0.661	0.84	0.358	1.359	0.644	1.376	0.501	0.876	1.055	1.019	0.393	1.698	0.447	1.09	0.268	0.501	0.608	1.931	0.965	1.359	1.895	0.983	0.697	1.716	0.787	1.09	0.661	1.752	0.411	1.216	0.375	1.877	0.679	1.788	0.59	0.876	0.983	2.002	0.322	1.645	0.626	1.323	0.679	1.466	0.608	1.519	0.358	2.02	0.429	1.77	0.411	1.984	0.84	1.233	0.912	1.251	0.626	2.842	0.787	1.68	0.518	1.68	0.983	0.626	0.644	3.271	0.769	1.716	0.965	0.876	1.055	1.198	0.751	0.715	0.572	1.412	0.465	0.751	0.858	1.502	1.019	1.001	0.411	1.394	0.733	1.412	0.429	1.019	0.375	1.43	0.661	0.965	0.983	2.074
FRPERC	UT-UPHL-240124677630_bbnorm_400_trimmed.sorted	UT-UPHL-240124677630	bbnorm	400	0.735	0.814	0.917	1.13	0.434	1.183	0.707	1.215	0.536	1.036	1.013	1.19	0.483	1.501	0.638	1.221	0.366	0.92	0.658	1.726	0.8	1.247	1.504	0.993	0.706	1.657	0.852	1.133	0.652	1.371	0.479	1.34	0.531	1.695	1.093	1.627	0.645	0.974	0.939	1.779	0.477	1.232	0.676	1.288	0.718	1.386	0.622	1.356	0.52	1.582	0.491	1.589	0.506	1.627	0.741	1.366	1.159	1.315	0.747	2.251	0.727	1.49	0.883	1.618	0.959	0.846	0.882	2.566	0.69	1.539	0.999	1.068	0.84	1.054	0.792	0.863	0.743	1.244	0.539	1.022	0.8	1.119	1.107	0.999	0.602	1.462	0.858	1.416	0.58	1.159	0.494	1.198	0.97	0.987	1.045	1.752
FRPERC	UT-UPHL-240124677630_bbnorm_5000_trimmed.sorted	UT-UPHL-240124677630	bbnorm	5000	0.189	1.014	1.162	1.344	0.076	1.2	0.57	1.262	0.63	1.203	0.667	1.294	0.214	1.437	0.767	1.269	0.037	1.14	0.75	1.634	0.994	1.282	1.371	1.17	0.43	1.784	0.999	1.13	0.758	1.244	0.524	1.431	0.053	1.792	1.212	1.393	0.649	1.209	1.079	2.273	0.551	1.254	0.178	1.319	0.846	1.329	0.105	1.304	0.298	1.433	0.294	1.804	0.148	2.364	0.8	1.386	1.247	1.339	0.636	2.352	0.884	1.56	1.042	1.475	1.1	0.963	1.109	2.17	0.615	1.296	0.925	0.962	0.747	1.004	0.903	1.094	0.567	1.298	0.141	1.131	0.9	1.003	1.087	1.036	0.757	1.225	0.954	1.223	0.721	1.145	0.556	1.241	1.117	1.147	1.217	2.065
FRPERC	UT-UPHL-240124677630_bbnorm_500_trimmed.sorted	UT-UPHL-240124677630	bbnorm	500	0.798	0.886	0.968	1.156	0.367	1.204	0.73	1.283	0.555	1.056	0.92	1.223	0.492	1.506	0.695	1.283	0.304	0.98	0.667	1.68	0.841	1.3	1.519	1.002	0.753	1.651	0.986	1.147	0.661	1.273	0.47	1.287	0.441	1.616	1.109	1.614	0.697	1.049	1.006	1.788	0.486	1.26	0.643	1.363	0.725	1.308	0.658	1.315	0.488	1.524	0.523	1.544	0.529	1.59	0.769	1.245	1.159	1.373	0.754	2.178	0.837	1.428	0.929	1.58	0.959	0.845	0.876	2.455	0.738	1.471	0.961	1.044	0.791	1.051	0.772	0.842	0.778	1.207	0.524	1.086	0.824	1.062	1.071	0.975	0.654	1.354	0.859	1.337	0.629	1.124	0.536	1.214	1.025	1.021	1.098	1.644
FRPERC	UT-UPHL-240124677630_bbnorm_50_trimmed.sorted	UT-UPHL-240124677630	bbnorm	50	0.7	0.551	0.532	0.803	0.373	1.148	0.448	1.428	0.392	1.045	0.961	1.279	0.345	1.82	0.448	1.129	0.429	0.7	0.635	1.699	0.784	1.381	1.96	0.887	0.616	1.671	0.793	1.279	0.345	1.633	0.42	1.297	0.467	1.997	0.859	1.811	0.42	0.793	0.887	1.755	0.261	1.437	0.653	1.157	0.551	1.465	0.476	1.68	0.327	2.203	0.345	1.829	0.383	1.904	0.775	1.391	1.288	1.624	0.513	2.902	0.588	1.559	0.737	1.829	0.859	0.56	0.737	3.332	0.607	1.717	0.989	1.045	1.167	1.092	0.597	0.635	0.523	1.26	0.448	0.924	0.775	1.269	1.213	1.213	0.551	1.428	0.653	1.671	0.579	1.045	0.401	1.213	0.747	1.167	0.756	2.035
FRPERC	UT-UPHL-240124677630_raw_all_trimmed.sorted	UT-UPHL-240124677630	raw	all	0.009	0.164	0.333	0.143	0.002	0.891	0.026	1.326	0.031	0.848	0.028	1.406	0.011	2.479	0.204	1.989	0.002	0.229	0.418	2.782	0.066	1.242	1.846	0.363	0.018	3.015	0.705	1.177	0.219	1.602	0.169	2.266	0.003	3.051	0.602	1.458	0.028	0.368	0.862	3.907	0.065	1.485	0.007	1.818	0.045	1.997	0.005	1.807	0.013	2.401	0.013	3.099	0.141	4.06	1.147	2.376	1.243	1.636	0.027	3.829	0.515	2.586	0.432	2.471	0.471	0.505	0.094	3.548	0.147	1.951	1.265	1.195	0.585	1.357	0.182	0.522	0.026	0.794	0.009	0.988	0.612	0.911	0.928	1.377	0.033	1.894	0.338	1.754	0.34	1.489	0.088	1.451	0.682	1.058	0.54	3.366
FRPERC	UT-UPHL-240124677630_seqkit_10000_trimmed.sorted	UT-UPHL-240124677630	seqkit	10000	0.009	0.161	0.332	0.142	0.004	0.886	0.024	1.31	0.033	0.836	0.03	1.374	0.012	2.463	0.198	1.966	0.002	0.221	0.42	2.737	0.06	1.218	1.813	0.363	0.022	2.981	0.706	1.158	0.22	1.573	0.344	2.388	0.002	3.03	0.593	1.436	0.028	0.365	0.86	3.864	0.061	1.473	0.007	1.84	0.044	1.999	0.004	1.809	0.014	2.417	0.013	3.056	0.141	4.05	1.131	2.325	1.229	1.618	0.028	3.846	0.501	2.56	0.432	2.42	0.473	0.495	0.089	3.518	0.159	1.962	1.266	1.22	0.71	1.454	0.179	0.539	0.027	0.772	0.06	1.029	0.607	0.907	0.912	1.359	0.028	1.891	0.337	1.725	0.335	1.535	0.156	1.41	0.683	1.059	0.551	3.355
FRPERC	UT-UPHL-240124677630_seqkit_1000_trimmed.sorted	UT-UPHL-240124677630	seqkit	1000	0.005	0.159	0.364	0.11	0	0.897	0.025	1.27	0.027	0.795	0.03	1.507	0.016	2.415	0.197	1.946	0.002	0.195	0.389	2.767	0.046	1.249	1.873	0.373	0.024	2.977	0.767	1.176	0.21	1.565	0.351	2.454	0.003	2.972	0.652	1.457	0.021	0.367	0.9	3.989	0.073	1.432	0.014	1.843	0.044	1.951	0	1.872	0.01	2.392	0.011	3.051	0.137	3.947	1.133	2.37	1.211	1.632	0.033	3.799	0.513	2.589	0.408	2.289	0.487	0.521	0.095	3.442	0.175	2.024	1.294	1.208	0.591	1.334	0.171	0.521	0.022	0.757	0.057	1.002	0.627	0.899	0.884	1.461	0.029	1.856	0.344	1.699	0.321	1.632	0.148	1.416	0.714	1.072	0.564	3.339
FRPERC	UT-UPHL-240124677630_seqkit_100_trimmed.sorted	UT-UPHL-240124677630	seqkit	100	0	0.048	0.4	0.16	0	0.752	0.032	1.457	0	0.768	0.048	1.457	0.016	2.609	0.208	1.937	0	0.208	0.336	2.657	0.064	1.521	1.809	0.32	0.016	2.849	0.928	1.185	0.272	1.329	0.32	2.337	0	3.634	0.656	1.377	0	0.448	0.864	3.73	0.096	1.489	0.016	1.697	0.064	2.129	0	1.953	0	2.081	0.016	3.33	0.176	3.89	1.265	2.481	1.057	1.329	0.096	3.426	0.688	2.545	0.352	2.225	0.48	0.64	0.16	3.666	0.144	2.113	1.457	0.896	0.496	1.217	0.144	0.544	0	0.704	0.08	1.089	0.736	0.816	0.992	1.249	0.016	1.953	0.464	1.569	0.304	1.841	0.144	1.553	0.752	0.912	0.576	3.138
FRPERC	UT-UPHL-240124677630_seqkit_10_trimmed.sorted	UT-UPHL-240124677630	seqkit	10	0	0	0.333	0.167	0	1.833	0	1.5	0	0.667	0	1.167	0	3.167	0.167	2	0	0.333	0.333	3.333	0.167	1.333	1	0.333	0	3.667	1.333	1	0.5	2.167	0.167	2	0	3.5	0.667	0.667	0	0.333	0	4.333	0	1.833	0	1.167	0	2.167	0	1.833	0	1.5	0	4	0.333	4.333	1.833	2.833	0.667	0.667	0	1.667	0.5	2.333	0.667	1.667	0.667	0.5	0.167	4.333	0	1.667	0.833	1.167	0.667	1.667	0.167	0.333	0	0.333	0	2	0	0.667	0.667	0.833	0.167	2.333	0.167	1.667	0.5	2.833	0.167	1.833	0	1.5	0.5	3.5
FRPERC	UT-UPHL-240124677630_seqkit_200_trimmed.sorted	UT-UPHL-240124677630	seqkit	200	0	0.085	0.405	0.149	0	0.789	0.032	1.471	0	0.768	0.053	1.503	0.011	2.452	0.256	1.994	0	0.203	0.331	2.708	0.075	1.482	1.877	0.363	0.021	2.943	0.864	1.098	0.245	1.301	0.299	2.196	0	3.401	0.576	1.493	0.011	0.394	0.938	3.977	0.085	1.514	0.011	1.877	0.064	2.058	0	1.994	0.011	2.228	0.011	3.295	0.203	3.956	1.258	2.378	1.183	1.407	0.064	3.86	0.629	2.442	0.384	2.271	0.512	0.554	0.128	3.561	0.203	2.079	1.45	0.906	0.608	1.098	0.117	0.544	0	0.672	0.075	1.066	0.672	0.864	0.853	1.322	0.011	1.823	0.416	1.589	0.256	1.77	0.139	1.418	0.789	1.034	0.533	2.996
FRPERC	UT-UPHL-240124677630_seqkit_300_trimmed.sorted	UT-UPHL-240124677630	seqkit	300	0	0.097	0.418	0.137	0	0.789	0.048	1.441	0.016	0.765	0.04	1.513	0.016	2.382	0.233	1.988	0	0.185	0.346	2.801	0.056	1.392	1.762	0.378	0.016	3.018	0.821	1.191	0.201	1.529	0.282	2.189	0	3.356	0.668	1.457	0.016	0.418	0.853	4.048	0.064	1.432	0.016	1.875	0.072	1.939	0	2.092	0.016	2.181	0.008	3.235	0.153	3.935	1.191	2.326	1.183	1.4	0.048	3.782	0.579	2.479	0.435	2.213	0.547	0.579	0.105	3.589	0.169	2.012	1.352	0.958	0.547	1.215	0.145	0.539	0.008	0.692	0.072	1.094	0.676	0.942	0.821	1.384	0.024	1.77	0.362	1.746	0.282	1.746	0.113	1.376	0.781	1.086	0.579	3.163
FRPERC	UT-UPHL-240124677630_seqkit_30_trimmed.sorted	UT-UPHL-240124677630	seqkit	30	0	0.053	0.266	0.16	0	1.012	0	1.492	0	0.746	0	1.279	0	2.451	0.266	1.758	0	0.266	0.373	2.717	0.107	1.492	1.332	0.32	0	2.93	1.225	1.332	0.32	1.225	0.373	2.93	0	3.836	0.746	0.852	0	0.426	0.906	4.102	0	1.652	0	1.705	0.053	2.025	0	1.865	0	1.811	0	3.516	0.213	4.422	1.172	2.983	1.279	0.852	0.213	2.983	0.906	1.865	0.373	1.705	0.799	0.479	0.107	3.996	0.107	1.705	1.385	0.959	0.533	1.598	0.213	0.479	0	0.533	0.053	1.705	0.586	0.693	0.746	1.066	0.053	1.865	0.426	1.971	0.426	1.705	0.16	1.545	0.693	0.959	0.373	3.197
FRPERC	UT-UPHL-240124677630_seqkit_400_trimmed.sorted	UT-UPHL-240124677630	seqkit	400	0	0.15	0.412	0.128	0	0.83	0.037	1.408	0.016	0.717	0.032	1.429	0.016	2.495	0.214	1.906	0	0.23	0.337	2.795	0.054	1.312	1.911	0.385	0.011	3.046	0.787	1.162	0.236	1.483	0.337	2.222	0	3.292	0.68	1.435	0.011	0.423	0.883	3.94	0.07	1.44	0.016	1.901	0.064	1.906	0	1.981	0.016	2.265	0.005	3.094	0.15	3.903	1.199	2.366	1.205	1.542	0.037	3.678	0.546	2.714	0.428	2.249	0.53	0.589	0.102	3.608	0.187	2.029	1.263	1.055	0.557	1.215	0.155	0.509	0.005	0.728	0.075	0.996	0.664	0.883	0.851	1.349	0.032	1.884	0.38	1.686	0.294	1.59	0.107	1.445	0.771	1.135	0.562	3.223
FRPERC	UT-UPHL-240124677630_seqkit_5000_trimmed.sorted	UT-UPHL-240124677630	seqkit	5000	0.006	0.155	0.343	0.14	0.003	0.898	0.023	1.311	0.033	0.84	0.026	1.379	0.011	2.484	0.188	1.977	0.001	0.214	0.424	2.729	0.058	1.231	1.829	0.368	0.021	2.999	0.708	1.147	0.216	1.562	0.338	2.366	0.002	3.053	0.603	1.445	0.027	0.36	0.865	3.874	0.065	1.478	0.01	1.867	0.046	2.02	0.003	1.795	0.013	2.426	0.013	3.03	0.138	4.074	1.123	2.348	1.232	1.613	0.027	3.859	0.505	2.519	0.423	2.407	0.468	0.514	0.088	3.519	0.162	1.932	1.294	1.227	0.591	1.347	0.172	0.52	0.027	0.759	0.062	1.022	0.607	0.921	0.912	1.409	0.029	1.875	0.346	1.738	0.337	1.564	0.16	1.434	0.7	1.079	0.555	3.338
FRPERC	UT-UPHL-240124677630_seqkit_500_trimmed.sorted	UT-UPHL-240124677630	seqkit	500	0	0.149	0.372	0.133	0	0.858	0.022	1.319	0.032	0.728	0.029	1.503	0.016	2.396	0.207	1.973	0.003	0.216	0.353	2.819	0.044	1.274	1.888	0.385	0.022	2.997	0.794	1.112	0.213	1.538	0.334	2.39	0.006	3.121	0.648	1.478	0.019	0.372	0.899	4.064	0.073	1.433	0.01	1.853	0.057	1.843	0	1.932	0.016	2.332	0.006	3.092	0.127	3.937	1.163	2.399	1.227	1.563	0.032	3.851	0.489	2.644	0.432	2.294	0.486	0.499	0.105	3.461	0.162	2.002	1.297	1.128	0.518	1.338	0.146	0.486	0.016	0.737	0.067	1.001	0.655	0.883	0.829	1.389	0.035	1.961	0.372	1.719	0.315	1.665	0.137	1.42	0.769	1.115	0.531	3.225
FRPERC	UT-UPHL-240124677630_seqkit_50_trimmed.sorted	UT-UPHL-240124677630	seqkit	50	0	0.064	0.417	0.16	0	0.802	0	1.573	0	0.995	0	1.348	0.032	2.343	0.257	1.829	0	0.289	0.289	2.792	0.096	1.476	1.508	0.385	0.032	2.664	1.155	1.123	0.289	1.252	0.385	2.632	0	3.562	0.706	1.155	0	0.385	0.995	4.044	0.128	1.54	0	1.605	0.032	2.182	0	1.893	0	2.054	0.032	3.209	0.16	4.108	1.252	2.76	0.963	1.091	0.128	3.594	0.77	2.246	0.321	1.637	0.61	0.642	0.128	4.108	0.128	1.99	1.637	0.834	0.385	1.348	0.128	0.513	0	0.546	0.032	1.284	0.802	0.674	0.738	1.027	0.032	2.086	0.481	1.733	0.385	1.669	0.193	1.797	0.706	0.931	0.481	3.209
FRPERC	UT-UPHL-240124724165_bbnorm_10000_trimmed.sorted	UT-UPHL-240124724165	bbnorm	10000	0.818	0.414	1.098	0.833	0.456	1.102	0.608	0.665	1.101	0.576	0.78	0.796	0.842	1.599	0.704	0.883	0.53	0.412	0.605	1.313	1.233	0.711	2.028	0.533	0.571	1.489	0.826	0.665	0.594	0.991	0.775	1.416	0.573	1.243	1.62	0.776	0.99	0.544	0.793	2.2	0.631	0.913	0.658	1.079	1.023	1.059	0.721	0.895	0.925	1.229	0.676	1.476	0.605	3.481	3.296	2.603	2.16	0.913	0.761	2.009	1.942	1.525	1.813	1.477	1.253	0.396	0.713	1.735	0.602	0.916	0.901	1.144	0.535	0.744	1.09	0.649	0.544	1.39	0.507	0.531	0.952	0.428	1.604	0.815	1.145	1.065	1.457	1.157	0.814	0.675	0.828	0.619	1.156	0.596	0.994	1.468
FRPERC	UT-UPHL-240124724165_bbnorm_1000_trimmed.sorted	UT-UPHL-240124724165	bbnorm	1000	0.925	0.63	1.041	1.205	0.695	1.141	0.895	0.953	0.953	0.742	1.07	0.977	1.017	1.159	0.752	0.982	0.868	0.66	0.797	1.188	1.105	1.081	1.419	0.916	0.94	1.185	0.997	0.946	0.873	1.028	0.782	1.088	0.902	1.061	1.359	1.107	0.938	0.865	1.053	1.394	0.753	1.044	0.873	1.083	1.128	1.04	1.005	1.116	1.076	1.154	0.862	1.131	0.833	1.459	1.319	1.261	1.316	1.063	0.969	1.963	1.224	1.261	1.323	1.235	1.258	0.641	1.078	1.684	0.919	1.051	0.927	1.059	0.859	0.874	1.054	0.821	0.783	1.345	0.8	0.801	0.988	0.794	1.349	0.84	1.283	1.026	1.168	1.182	1.022	0.888	1.023	0.967	1.137	0.948	1.15	1.099
FRPERC	UT-UPHL-240124724165_bbnorm_100_trimmed.sorted	UT-UPHL-240124724165	bbnorm	100	0.849	0.39	1.09	1.178	0.353	1.072	0.707	0.879	1.09	0.667	1.232	0.728	1.045	1.32	0.8	0.812	0.655	0.332	0.583	1.223	1.123	0.836	1.646	0.927	0.676	1.286	0.96	0.936	0.701	1.123	1.015	1.039	0.501	1.253	1.736	1.305	0.836	0.525	1.147	1.646	0.74	0.957	0.71	1.036	1.323	1.099	0.722	0.864	1.138	1.329	0.676	1.398	0.538	1.658	1.54	1.468	1.377	1.018	0.852	2.663	1.622	1.498	1.449	1.392	1.462	0.399	0.9	2.216	0.891	1.039	0.897	0.903	0.921	0.791	1.096	0.607	0.486	1.712	0.483	0.601	0.99	0.83	1.652	0.707	1.736	1.102	1.295	1.437	0.924	0.67	1.087	0.809	1.199	0.58	1.093	1.196
FRPERC	UT-UPHL-240124724165_bbnorm_10_trimmed.sorted	UT-UPHL-240124724165	bbnorm	10	0.848	0.848	0.969	0.848	0.848	0.848	0.848	0.909	0.787	0.485	0.969	0.727	0.545	1.03	0.787	1.151	0.848	0.666	0.848	1.211	1.03	1.211	1.757	1.09	0.969	1.272	0.969	1.03	0.909	0.848	0.727	0.606	0.545	1.272	1.09	1.211	1.03	0.606	0.969	0.969	0.303	0.363	0.727	0.787	1.03	1.211	0.848	0.909	0.909	0.666	0.787	1.575	0.727	1.999	3.15	1.514	1.454	1.272	1.09	2.18	1.575	1.696	1.575	1.211	1.272	0.424	1.333	3.513	0.969	0.545	0.363	1.09	0.485	0.787	0.424	0.545	0.545	1.514	1.03	0.606	1.272	0.787	1.575	0.727	1.151	0.909	0.848	1.454	0.909	1.211	1.272	0.969	1.272	0.969	1.393	1.151
FRPERC	UT-UPHL-240124724165_bbnorm_200_trimmed.sorted	UT-UPHL-240124724165	bbnorm	200	0.813	0.472	1.036	1.088	0.476	1.176	0.73	0.869	1.071	0.629	1.105	0.771	0.97	1.309	0.787	0.804	0.636	0.441	0.585	1.224	1.049	0.935	1.691	0.872	0.671	1.326	0.929	0.977	0.725	1.108	0.94	1.106	0.636	1.193	1.748	1.223	0.909	0.607	0.964	1.643	0.627	0.99	0.728	0.996	1.204	1.023	0.762	0.892	1.13	1.235	0.701	1.287	0.647	1.897	1.746	1.621	1.501	1.025	0.828	2.593	1.534	1.473	1.551	1.398	1.409	0.415	0.876	2.196	0.916	1.031	0.975	0.955	0.828	0.765	1.125	0.644	0.538	1.542	0.511	0.577	0.918	0.806	1.613	0.743	1.577	1.162	1.35	1.317	0.857	0.774	0.977	0.856	1.062	0.738	1.069	1.241
FRPERC	UT-UPHL-240124724165_bbnorm_300_trimmed.sorted	UT-UPHL-240124724165	bbnorm	300	0.868	0.56	1.026	1.11	0.531	1.197	0.761	0.827	1.051	0.634	1.067	0.839	0.982	1.289	0.709	0.853	0.701	0.483	0.673	1.17	1.061	0.829	1.723	0.844	0.74	1.292	0.914	0.908	0.736	1.056	0.907	1.126	0.73	1.174	1.591	1.174	0.942	0.675	1.01	1.606	0.706	0.962	0.748	0.99	1.218	1.05	0.79	0.858	1.06	1.172	0.789	1.306	0.651	1.829	1.759	1.637	1.413	1.008	0.793	2.412	1.455	1.477	1.432	1.349	1.4	0.508	0.98	2.168	0.889	1	1.008	0.996	0.795	0.775	1.12	0.654	0.598	1.485	0.613	0.641	0.985	0.826	1.524	0.784	1.467	1.182	1.355	1.284	0.95	0.794	0.925	0.894	1.092	0.755	1.118	1.203
FRPERC	UT-UPHL-240124724165_bbnorm_30_trimmed.sorted	UT-UPHL-240124724165	bbnorm	30	0.691	0.286	0.941	1.322	0.393	0.965	0.607	0.881	1.06	0.631	1.251	0.679	0.989	1.31	0.762	0.786	0.607	0.274	0.774	1.584	1.084	0.893	2.025	1.263	0.762	1.263	0.893	0.869	0.691	1.143	1	0.965	0.596	1.382	1.501	1.072	0.715	0.536	1.06	1.536	0.846	0.893	0.786	0.703	1.596	1.131	0.798	0.81	1.394	1.096	0.572	1.263	0.584	1.739	1.834	1.501	1.286	1.251	0.81	2.68	1.37	1.072	1.394	1.286	1.501	0.584	0.941	2.644	0.977	1.012	0.953	0.917	1.072	0.869	0.929	0.5	0.453	1.679	0.441	0.655	1.012	1.131	1.405	0.81	1.727	0.846	1.131	1.441	0.941	0.941	1.048	0.858	0.929	0.834	1.024	1.06
FRPERC	UT-UPHL-240124724165_bbnorm_400_trimmed.sorted	UT-UPHL-240124724165	bbnorm	400	0.842	0.522	1.025	1.178	0.557	1.13	0.839	0.854	0.997	0.685	1.092	0.854	0.975	1.226	0.724	0.844	0.721	0.533	0.702	1.212	1.116	0.976	1.591	0.892	0.768	1.244	0.942	0.953	0.716	1.044	0.836	1.121	0.725	1.084	1.567	1.124	0.916	0.689	0.945	1.512	0.733	0.993	0.795	1.036	1.136	1.023	0.92	0.933	1.057	1.196	0.765	1.196	0.705	1.811	1.675	1.573	1.38	1.04	0.887	2.295	1.356	1.387	1.423	1.31	1.327	0.525	1.025	2.101	0.938	1.013	0.95	0.924	0.843	0.871	1.075	0.723	0.704	1.533	0.668	0.751	0.996	0.807	1.507	0.848	1.45	1.165	1.29	1.2	0.958	0.801	0.975	0.852	1.139	0.788	1.124	1.231
FRPERC	UT-UPHL-240124724165_bbnorm_5000_trimmed.sorted	UT-UPHL-240124724165	bbnorm	5000	0.82	0.646	1.001	1.07	0.686	0.974	0.857	0.882	0.915	0.668	0.934	0.939	0.892	1.297	0.67	0.924	0.838	0.637	0.777	1.102	1.052	0.991	1.689	0.857	0.895	1.27	0.879	0.863	0.768	0.861	0.727	1.189	0.905	1.046	1.315	0.954	0.856	0.864	0.931	1.812	0.684	0.911	0.845	1.031	0.937	0.966	0.932	0.935	0.918	1.012	0.836	1.232	0.825	2.878	2.776	2.187	1.771	0.977	0.884	1.827	1.749	1.416	1.523	1.246	1.113	0.624	0.992	1.503	0.848	0.915	0.77	0.993	0.799	0.785	0.959	0.792	0.815	1.175	0.833	0.769	0.881	0.681	1.349	0.838	1.016	0.944	1.215	0.986	0.957	0.833	0.913	0.917	1.029	0.915	1.055	1.238
FRPERC	UT-UPHL-240124724165_bbnorm_500_trimmed.sorted	UT-UPHL-240124724165	bbnorm	500	0.856	0.634	1.009	1.194	0.555	1.128	0.845	0.841	1.002	0.7	1.053	0.908	0.972	1.217	0.74	0.89	0.812	0.567	0.693	1.199	1.037	0.996	1.582	0.917	0.843	1.276	0.958	0.992	0.74	1.024	0.879	1.111	0.819	1.079	1.454	1.153	0.885	0.763	0.987	1.524	0.747	1.014	0.781	1.012	1.159	1.079	0.878	0.948	1.065	1.121	0.803	1.179	0.686	1.719	1.606	1.5	1.364	1.076	0.916	2.218	1.308	1.324	1.374	1.23	1.308	0.572	0.941	2.007	0.922	1.037	0.944	1.021	0.862	0.833	1.068	0.712	0.724	1.462	0.688	0.744	0.96	0.784	1.444	0.857	1.42	1.136	1.281	1.242	0.998	0.87	1.015	0.957	1.112	0.851	1.138	1.15
FRPERC	UT-UPHL-240124724165_bbnorm_50_trimmed.sorted	UT-UPHL-240124724165	bbnorm	50	0.811	0.333	1.186	1.313	0.327	1.168	0.805	0.938	1.077	0.617	1.301	0.72	1.035	1.331	0.732	0.847	0.635	0.303	0.617	1.228	1.119	0.78	1.773	1.053	0.666	1.216	0.944	0.956	0.75	1.089	0.938	0.968	0.49	1.386	1.773	1.21	0.817	0.538	1.144	1.543	0.774	1.047	0.702	0.877	1.361	1.174	0.787	0.895	1.331	1.283	0.611	1.277	0.508	1.537	1.573	1.416	1.216	1.131	0.805	2.608	1.464	1.295	1.283	1.44	1.543	0.442	0.92	2.19	0.92	1.168	0.992	0.889	0.92	0.78	1.204	0.635	0.448	1.609	0.484	0.72	0.92	0.932	1.513	0.738	1.755	1.077	1.295	1.422	0.962	0.823	1.016	0.835	1.029	0.611	1.137	1.204
FRPERC	UT-UPHL-240124724165_raw_all_trimmed.sorted	UT-UPHL-240124724165	raw	all	0.86	0.173	1.142	0.873	0.23	1.102	0.63	0.697	1.124	0.596	0.798	0.782	0.841	1.66	0.716	0.892	0.5	0.122	0.516	1.357	1.256	0.731	2.113	0.241	0.462	1.542	0.853	0.676	0.625	1.043	0.779	1.449	0.325	1.288	1.693	0.805	1.034	0.304	0.813	2.277	0.643	0.947	0.667	1.085	1.042	1.095	0.762	0.93	0.949	1.242	0.699	1.525	0.516	3.574	3.429	2.711	2.245	0.939	0.795	2.084	2.01	1.604	1.845	1.507	1.288	0.279	0.743	1.792	0.57	0.951	0.962	1.197	0.423	0.693	1.133	0.603	0.466	1.391	0.201	0.539	0.993	0.396	1.551	0.727	1.182	1.106	1.522	1.194	0.846	0.691	0.855	0.636	1.168	0.598	1.017	1.524
FRPERC	UT-UPHL-240124724165_seqkit_10000_trimmed.sorted	UT-UPHL-240124724165	seqkit	10000	0.846	0.17	1.123	0.87	0.278	1.124	0.627	0.693	1.105	0.592	0.784	0.787	0.837	1.638	0.702	0.9	0.503	0.125	0.518	1.35	1.221	0.755	2.088	0.247	0.463	1.522	0.838	0.677	0.619	1.038	0.77	1.444	0.321	1.295	1.686	0.802	1.043	0.307	0.818	2.282	0.659	0.958	0.662	1.095	1.032	1.079	0.748	0.926	0.937	1.253	0.698	1.531	0.532	3.555	3.396	2.683	2.22	0.932	0.77	2.059	1.995	1.592	1.877	1.518	1.274	0.278	0.731	1.785	0.558	0.94	0.947	1.183	0.482	0.774	1.131	0.596	0.505	1.425	0.21	0.543	0.967	0.397	1.641	0.835	1.167	1.092	1.512	1.185	0.849	0.673	0.883	0.623	1.165	0.6	1.004	1.528
FRPERC	UT-UPHL-240124724165_seqkit_1000_trimmed.sorted	UT-UPHL-240124724165	seqkit	1000	0.906	0.196	1.104	0.818	0.256	1.096	0.613	0.702	1.16	0.561	0.814	0.742	0.865	1.595	0.698	0.912	0.535	0.117	0.506	1.363	1.211	0.768	2.005	0.233	0.457	1.452	0.836	0.682	0.627	1.008	0.78	1.473	0.324	1.282	1.754	0.861	1.029	0.29	0.817	2.305	0.656	0.929	0.664	1.147	1.1	1.113	0.762	0.995	0.929	1.287	0.651	1.583	0.494	3.515	3.319	2.797	2.355	0.966	0.757	2.185	2.053	1.601	1.809	1.553	1.322	0.279	0.723	1.809	0.548	0.916	0.929	1.245	0.501	0.805	1.181	0.613	0.425	1.358	0.229	0.502	0.94	0.376	1.436	0.705	1.157	1.076	1.591	1.134	0.778	0.72	0.856	0.601	1.18	0.613	0.921	1.562
FRPERC	UT-UPHL-240124724165_seqkit_100_trimmed.sorted	UT-UPHL-240124724165	seqkit	100	0.777	0.178	1.068	0.68	0.275	1.149	0.534	0.648	1.263	0.599	1.052	0.583	0.599	1.619	0.502	1.101	0.55	0.13	0.55	1.425	1.198	0.664	1.894	0.324	0.405	1.36	0.777	0.712	0.712	1.02	1.149	1.441	0.324	1.263	1.587	0.745	1.004	0.259	1.02	2.121	0.696	0.971	0.793	1.23	1.149	1.085	0.858	0.907	1.036	1.425	0.615	1.392	0.615	3.756	3.027	2.817	2.137	1.068	0.745	1.991	2.202	1.506	1.376	1.506	1.441	0.21	1.004	2.007	0.615	0.955	1.052	1.101	0.405	0.729	1.279	0.599	0.421	1.408	0.291	0.421	1.02	0.421	1.36	0.923	1.085	1.085	1.797	1.117	0.907	0.696	0.761	0.664	1.101	0.567	0.761	1.635
FRPERC	UT-UPHL-240124724165_seqkit_10_trimmed.sorted	UT-UPHL-240124724165	seqkit	10	1.094	0.156	2.031	0.938	0.312	1.406	0.469	0.781	0.938	0.469	0.469	0.469	0.625	1.562	0.625	0.625	0.469	0	0.625	1.25	1.094	0.938	2.031	0.625	0.469	1.094	1.562	0.156	0.469	1.094	0.938	1.25	0.312	1.094	1.094	0.625	1.094	0.625	1.094	2.656	1.719	0.625	0.781	1.094	1.25	0.781	0.625	1.25	1.406	1.25	0.781	2.5	0.156	2.812	3.125	2.188	2.656	1.094	0.625	1.875	2.656	1.406	1.094	1.562	1.562	0.312	0.781	2.344	0.469	0.938	0.938	0.469	0	0.938	1.094	0.625	0.469	0.938	0.469	0.469	0.781	0.312	0.938	0.938	1.094	1.25	2.188	0.938	1.719	0.625	0.312	1.094	0.781	0.938	0.938	1.406
FRPERC	UT-UPHL-240124724165_seqkit_200_trimmed.sorted	UT-UPHL-240124724165	seqkit	200	0.808	0.162	1.013	0.722	0.28	1.088	0.485	0.614	1.164	0.603	0.938	0.625	0.636	1.562	0.614	1.045	0.517	0.119	0.593	1.39	1.207	0.69	1.94	0.312	0.388	1.476	0.776	0.722	0.625	0.894	1.002	1.293	0.334	1.164	1.627	0.733	1.024	0.237	1.002	2.295	0.647	1.002	0.862	1.175	1.11	1.228	0.776	1.024	1.045	1.401	0.571	1.476	0.603	3.675	3.233	2.823	2.155	1.045	0.765	2.015	1.929	1.369	1.584	1.541	1.401	0.312	0.873	1.907	0.657	1.002	0.948	1.218	0.496	0.733	1.379	0.636	0.388	1.412	0.28	0.431	1.045	0.399	1.498	0.894	1.034	1.142	1.767	1.11	0.916	0.754	0.841	0.636	1.121	0.614	0.83	1.552
FRPERC	UT-UPHL-240124724165_seqkit_300_trimmed.sorted	UT-UPHL-240124724165	seqkit	300	0.921	0.178	1.107	0.703	0.291	1.059	0.477	0.655	1.123	0.598	0.816	0.727	0.63	1.56	0.598	0.962	0.541	0.105	0.622	1.349	1.236	0.703	1.988	0.283	0.356	1.479	0.824	0.711	0.711	0.897	1.002	1.471	0.364	1.228	1.568	0.679	0.97	0.234	0.897	2.263	0.719	0.994	0.824	1.139	1.067	1.301	0.776	1.018	1.051	1.366	0.574	1.665	0.582	3.636	3.305	2.836	2.352	0.937	0.776	2.149	1.939	1.438	1.56	1.552	1.309	0.291	0.824	1.786	0.638	0.905	1.002	1.188	0.461	0.776	1.22	0.606	0.453	1.43	0.291	0.461	1.042	0.356	1.487	0.881	1.042	1.099	1.713	1.067	0.905	0.735	0.848	0.622	1.147	0.574	0.905	1.495
FRPERC	UT-UPHL-240124724165_seqkit_30_trimmed.sorted	UT-UPHL-240124724165	seqkit	30	0.915	0.054	1.185	0.754	0.215	0.754	0.431	0.539	0.862	0.754	0.7	0.377	0.592	1.454	0.539	0.862	0.646	0.054	0.646	1.131	1.023	0.808	2.046	0.485	0.377	1.723	1.077	0.592	0.646	0.969	0.915	1.185	0.269	1.077	1.562	0.646	0.754	0.431	1.239	2.477	0.915	1.077	0.485	1.131	1.292	1.185	0.646	0.915	0.646	1.723	0.431	1.4	0.377	4.093	3.069	2.262	2.154	1.239	0.862	1.885	2.639	1.562	1.292	1.669	1.723	0.215	1.131	2.208	0.808	1.185	0.915	1.185	0.054	0.862	1.346	1.023	0.539	1.4	0.377	0.377	0.915	0.592	1.239	0.754	0.7	1.023	1.885	0.862	1.346	0.592	0.969	0.7	1.077	0.646	0.862	1.777
FRPERC	UT-UPHL-240124724165_seqkit_400_trimmed.sorted	UT-UPHL-240124724165	seqkit	400	0.917	0.2	1.052	0.847	0.243	0.992	0.502	0.653	1.138	0.545	0.755	0.75	0.814	1.575	0.647	0.928	0.534	0.092	0.561	1.359	1.289	0.712	1.979	0.259	0.415	1.413	0.793	0.755	0.723	0.928	0.863	1.489	0.345	1.24	1.715	0.825	0.998	0.28	0.847	2.238	0.717	0.938	0.728	1.133	1.03	1.186	0.712	1.019	1.014	1.397	0.647	1.661	0.518	3.635	3.279	2.794	2.454	0.944	0.701	2.184	1.974	1.58	1.683	1.586	1.354	0.27	0.76	1.807	0.582	0.879	0.955	1.213	0.512	0.804	1.181	0.545	0.453	1.354	0.227	0.442	1.009	0.383	1.499	0.852	1.089	1.084	1.72	1.1	0.868	0.685	0.847	0.636	1.203	0.588	0.858	1.521
FRPERC	UT-UPHL-240124724165_seqkit_5000_trimmed.sorted	UT-UPHL-240124724165	seqkit	5000	0.87	0.174	1.116	0.874	0.283	1.129	0.629	0.677	1.108	0.608	0.795	0.764	0.855	1.638	0.69	0.898	0.517	0.127	0.502	1.346	1.216	0.764	2.044	0.244	0.466	1.523	0.837	0.685	0.61	1.037	0.784	1.429	0.316	1.317	1.712	0.812	1.045	0.32	0.818	2.303	0.652	0.95	0.654	1.078	1.027	1.066	0.746	0.918	0.92	1.248	0.689	1.53	0.537	3.572	3.364	2.652	2.237	0.933	0.785	2.093	2.006	1.581	1.912	1.553	1.289	0.273	0.737	1.777	0.566	0.954	0.929	1.187	0.484	0.784	1.113	0.597	0.496	1.42	0.21	0.538	0.964	0.393	1.602	0.816	1.146	1.101	1.525	1.191	0.826	0.686	0.88	0.651	1.17	0.603	0.975	1.531
FRPERC	UT-UPHL-240124724165_seqkit_500_trimmed.sorted	UT-UPHL-240124724165	seqkit	500	0.936	0.196	1.113	0.861	0.262	1.067	0.586	0.707	1.149	0.582	0.779	0.749	0.841	1.535	0.651	0.893	0.504	0.105	0.55	1.404	1.243	0.762	1.97	0.259	0.419	1.427	0.867	0.69	0.74	1.008	0.795	1.456	0.314	1.273	1.78	0.805	0.975	0.278	0.802	2.258	0.736	0.91	0.707	1.178	1.005	1.155	0.736	1.001	0.913	1.332	0.632	1.659	0.507	3.652	3.384	2.755	2.428	0.897	0.736	2.241	2.048	1.639	1.721	1.554	1.371	0.288	0.71	1.934	0.569	0.92	0.946	1.224	0.376	0.749	1.198	0.599	0.412	1.322	0.229	0.452	0.959	0.406	1.44	0.72	1.041	1.034	1.646	1.155	0.838	0.651	0.89	0.612	1.139	0.605	0.88	1.571
FRPERC	UT-UPHL-240124724165_seqkit_50_trimmed.sorted	UT-UPHL-240124724165	seqkit	50	0.771	0.064	0.964	0.611	0.257	1.028	0.514	0.739	1.285	0.482	0.803	0.546	0.514	1.382	0.418	0.868	0.707	0.129	0.546	1.382	1.189	0.868	1.832	0.45	0.45	1.767	0.868	0.514	0.675	1.028	1.06	1.35	0.289	1.093	1.607	0.578	0.868	0.353	1.157	2.281	0.611	0.9	0.643	1.157	1.253	1.221	0.868	0.803	0.707	1.414	0.482	1.446	0.643	3.567	3.117	2.763	2.314	1.06	0.675	1.992	2.346	1.575	1.382	1.478	1.51	0.257	0.996	2.41	0.675	1.285	1.125	1.221	0.353	0.932	1.125	0.739	0.482	1.414	0.353	0.321	0.932	0.546	1.189	0.9	0.803	1.028	1.864	1.093	1.189	0.707	0.964	0.643	1.157	0.707	0.771	1.607
FRPERC	UT-UPHL-240124869327_bbnorm_10000_trimmed.sorted	UT-UPHL-240124869327	bbnorm	10000	1.267	0.08	2.102	0.007	0.048	0.394	0.898	0.896	0.362	0.777	0.146	0.947	0.786	0.917	0.649	0.492	0.623	0.168	0.211	1.293	1.109	0.89	5.224	0.132	0.122	0.983	0.351	0.754	0.78	0.839	0.31	0.856	0.089	1.036	0.938	0.863	0.833	0.165	0.295	1.061	0.74	0.941	0.153	1.215	0.87	1.202	0.753	0.883	0.94	1.819	0.064	2.601	0.781	1.073	0.907	0.899	7.388	0.859	0.824	4.827	1.037	0.9	5.825	0.462	0.903	0.448	0.047	2.007	0.754	0.823	1.604	0.52	0.214	0.846	0.927	0.178	0.881	0.423	0.142	0.773	0.991	0.187	2.59	0.49	0.9	1.143	2.092	0.978	0.994	0.979	0.885	0.076	3.528	0.826	1.394	1.8
FRPERC	UT-UPHL-240124869327_bbnorm_1000_trimmed.sorted	UT-UPHL-240124869327	bbnorm	1000	1.242	0.619	1.29	0.086	0.422	0.988	1.07	1.061	0.725	0.85	0.828	1.078	1.043	1.081	0.737	1.398	0.973	0.917	0.666	1.608	1.239	1.014	2.166	0.934	0.85	1.151	0.937	1.024	0.931	0.955	0.658	0.993	0.921	1.049	1.132	1.017	0.96	0.895	0.917	1.173	0.883	1.039	0.778	1.119	1.014	1.151	1.105	1.072	1.044	1.308	0.637	1.355	0.868	1.027	1.018	0.883	2.26	1.038	0.933	2.609	1.05	1.047	1.936	0.902	1.004	0.897	0.583	1.522	0.862	0.886	1.266	0.927	0.623	0.887	1.044	0.296	0.895	0.988	0.74	0.92	1.065	0.437	2.049	0.809	1.1	1.036	1.24	1.122	1.08	1.052	1.039	0.853	1.473	0.911	1.431	1.286
FRPERC	UT-UPHL-240124869327_bbnorm_100_trimmed.sorted	UT-UPHL-240124869327	bbnorm	100	1.487	0.362	1.708	0.532	0.703	0.613	0.792	1.039	0.464	0.609	0.818	0.669	1.009	0.775	0.567	1.312	0.669	0.609	0.554	1.687	2.151	0.69	4.144	0.758	0.694	0.912	0.63	0.737	0.579	0.635	0.434	0.937	0.647	1.252	1.137	0.699	0.869	0.639	0.801	1.027	0.596	0.75	0.643	1.009	0.818	1.252	1.474	0.818	0.754	2.019	0.486	1.9	0.579	1.039	0.814	0.865	2.952	0.745	0.682	3.966	0.963	0.988	2.858	0.575	0.779	0.63	0.733	2.24	0.677	0.575	1.606	0.618	0.635	0.601	0.737	0.541	0.707	0.788	0.609	0.609	0.903	0.358	4.225	0.69	0.75	1.227	1.695	1.218	0.89	0.933	0.694	0.767	2.287	0.677	1.291	1.414
FRPERC	UT-UPHL-240124869327_bbnorm_10_trimmed.sorted	UT-UPHL-240124869327	bbnorm	10	1.119	0.763	0.509	0.763	0.661	0.966	0.966	0.814	1.119	0.56	1.373	0.509	0.966	1.068	0.865	1.221	0.661	0.763	0.56	1.017	3.154	0.814	5.9	1.526	0.763	0.865	0.56	0.865	0.712	0.865	0.56	0.916	0.61	1.221	0.916	0.763	0.153	0.814	0.763	0.966	0.56	0.509	1.373	0.865	1.017	1.17	4.171	0.763	0.509	1.322	0.712	0.814	0.61	0.966	1.424	0.203	2.543	0.763	0.966	1.831	0.865	0.661	2.238	0.407	0.966	0.865	1.17	2.035	0.865	0.509	1.831	0.61	1.017	0.865	1.119	0.458	0.814	0.661	0.509	0.763	0.814	0.407	4.68	1.17	0.763	0.458	0.763	1.322	0.61	0.865	1.017	0.763	1.068	0.407	0.712	0.916
FRPERC	UT-UPHL-240124869327_bbnorm_200_trimmed.sorted	UT-UPHL-240124869327	bbnorm	200	1.535	0.443	1.499	0.296	0.662	0.684	0.946	0.989	0.499	0.641	0.79	0.797	1.185	0.75	0.553	1.24	0.75	0.653	0.574	1.54	1.696	0.835	3.669	0.781	0.657	0.951	0.714	0.763	0.716	0.714	0.522	0.822	0.72	1.086	1.068	0.759	0.858	0.668	0.781	1.025	0.614	0.822	0.684	1.061	0.876	1.102	1.156	0.917	0.811	1.714	0.549	1.759	0.709	0.944	0.813	0.96	3.5	0.777	0.689	3.985	0.835	0.951	3.032	0.637	0.723	0.61	0.835	2.156	0.63	0.653	1.635	0.673	0.623	0.659	0.829	0.508	0.747	0.743	0.734	0.657	1.03	0.382	3.68	0.668	0.865	1.206	1.533	1.129	0.962	1.005	0.729	0.788	2.217	0.729	1.411	1.526
FRPERC	UT-UPHL-240124869327_bbnorm_300_trimmed.sorted	UT-UPHL-240124869327	bbnorm	300	1.483	0.48	1.458	0.208	0.728	0.752	0.878	1.018	0.549	0.631	0.771	0.883	1.11	0.788	0.625	1.289	0.784	0.684	0.588	1.676	1.48	0.833	3.478	0.793	0.737	0.976	0.715	0.788	0.7	0.759	0.482	0.832	0.774	1.026	1.122	0.807	0.958	0.681	0.737	1.034	0.683	0.88	0.692	1.04	0.857	1.096	1.091	0.905	0.819	1.614	0.465	1.693	0.724	0.998	0.92	0.997	3.542	0.815	0.728	3.778	0.931	0.955	2.865	0.7	0.749	0.665	0.882	2.007	0.698	0.776	1.62	0.718	0.602	0.693	0.885	0.404	0.732	0.774	0.714	0.684	0.962	0.379	3.327	0.698	0.967	1.155	1.443	1.077	0.97	1.029	0.793	0.752	2.104	0.732	1.494	1.629
FRPERC	UT-UPHL-240124869327_bbnorm_30_trimmed.sorted	UT-UPHL-240124869327	bbnorm	30	1.31	0.298	1.205	0.536	0.58	0.64	0.938	0.863	0.61	0.461	1.086	0.714	1.027	0.64	0.685	1.131	0.729	0.67	0.625	1.592	2.872	0.64	5.104	1.086	0.789	1.116	0.61	0.729	0.551	0.551	0.476	0.938	0.699	1.235	1.354	0.908	0.833	0.595	0.938	0.997	0.432	0.67	0.789	0.863	0.804	1.265	2.247	0.67	0.699	1.801	0.506	1.786	0.551	0.848	0.848	0.908	3.051	0.714	0.714	3.363	0.818	0.982	2.56	0.595	0.714	0.521	1.086	1.964	0.67	0.595	1.92	0.595	1.071	0.551	1.027	0.402	0.476	0.714	0.551	0.625	0.774	0.491	4.792	0.699	0.774	0.878	1.369	1.369	0.759	1.042	0.759	0.952	1.562	0.595	0.893	0.967
FRPERC	UT-UPHL-240124869327_bbnorm_400_trimmed.sorted	UT-UPHL-240124869327	bbnorm	400	1.417	0.536	1.409	0.167	0.71	0.775	0.895	1.103	0.561	0.674	0.766	0.904	1.116	0.88	0.65	1.326	0.827	0.765	0.583	1.683	1.386	0.847	3.233	0.878	0.69	0.952	0.796	0.848	0.8	0.775	0.519	0.901	0.809	0.984	1.102	0.92	0.948	0.722	0.781	1.121	0.717	0.9	0.707	1	0.931	1.05	1.079	0.908	0.84	1.501	0.523	1.581	0.779	0.979	0.882	0.918	3.262	0.882	0.759	3.541	0.974	1.004	2.723	0.744	0.818	0.732	0.915	1.855	0.732	0.809	1.537	0.766	0.598	0.765	0.945	0.371	0.809	0.831	0.748	0.771	1.065	0.411	2.994	0.691	0.946	1.041	1.379	1.041	0.932	1.048	0.853	0.794	1.932	0.745	1.57	1.612
FRPERC	UT-UPHL-240124869327_bbnorm_5000_trimmed.sorted	UT-UPHL-240124869327	bbnorm	5000	1.043	0.196	1.377	0.018	0.121	0.938	1.104	1.052	0.712	1.001	0.358	1.157	0.972	1.113	0.851	1.047	1.056	0.412	0.32	1.269	1.131	1.082	3.374	0.32	0.295	1.172	0.85	1.124	0.991	1.078	0.531	1.004	0.218	1.068	1.16	1.04	0.965	0.406	0.72	1.216	0.913	1.147	0.381	1.096	1.096	1.156	1.074	1.172	1.133	1.215	0.146	1.668	0.906	1.034	1.033	0.889	4.778	1.094	1.03	3.402	1.023	0.977	3.7	0.934	1.155	0.866	0.146	1.368	0.894	0.933	1.059	0.87	0.419	1.019	1.15	0.233	1.062	0.932	0.241	0.928	1.123	0.431	1.783	0.81	1.135	1.028	1.327	1.072	1.081	1.035	1.066	0.185	2.274	1.025	1.262	1.232
FRPERC	UT-UPHL-240124869327_bbnorm_500_trimmed.sorted	UT-UPHL-240124869327	bbnorm	500	1.299	0.549	1.314	0.144	0.65	0.822	1.009	0.979	0.566	0.715	0.804	0.999	1.083	0.97	0.639	1.424	0.851	0.746	0.631	1.742	1.395	0.917	2.947	0.854	0.804	1.057	0.802	0.901	0.8	0.83	0.54	0.859	0.813	1.039	1.071	0.828	0.977	0.809	0.851	1.095	0.774	0.914	0.71	1.06	0.941	1.142	1.073	0.956	0.929	1.457	0.59	1.564	0.812	1.011	0.909	0.943	3.028	0.883	0.839	3.334	0.976	0.951	2.428	0.792	0.898	0.804	0.898	1.768	0.733	0.803	1.474	0.822	0.592	0.743	0.932	0.345	0.815	0.874	0.831	0.8	1.049	0.439	2.629	0.694	0.965	1.054	1.344	1.097	0.984	1.036	0.892	0.85	1.745	0.819	1.544	1.581
FRPERC	UT-UPHL-240124869327_bbnorm_50_trimmed.sorted	UT-UPHL-240124869327	bbnorm	50	1.496	0.401	1.337	0.568	0.694	0.618	0.836	1.086	0.418	0.602	0.969	0.744	1.02	0.811	0.602	1.153	0.694	0.602	0.585	1.805	2.424	0.727	4.538	0.919	0.577	1.137	0.602	0.66	0.669	0.744	0.384	0.894	0.702	1.429	1.345	0.844	0.969	0.493	0.994	0.978	0.46	0.669	0.618	0.886	0.786	1.32	1.83	0.627	0.735	2.039	0.368	1.872	0.627	1.028	0.819	0.877	2.983	0.577	0.635	3.485	0.894	0.911	2.591	0.602	0.978	0.485	0.811	2.298	0.627	0.602	1.805	0.602	0.769	0.577	0.794	0.476	0.669	0.786	0.618	0.677	0.886	0.401	4.521	0.61	0.811	1.145	1.513	1.187	0.685	1.011	0.71	0.702	1.805	0.593	1.195	1.345
FRPERC	UT-UPHL-240124869327_raw_all_trimmed.sorted	UT-UPHL-240124869327	raw	all	1.621	0.029	2.774	0.001	0.005	0.051	0.735	1.156	0.046	0.194	0.018	0.576	0.317	0.612	0.176	0.06	0.076	0.02	0.194	1.669	1.421	0.182	6.888	0.017	0.015	1.147	0.044	0.092	0.204	0.217	0.098	0.971	0.011	1.363	1.153	0.353	1.056	0.02	0.038	1.37	0.125	0.535	0.019	1.495	0.683	1.554	0.094	0.321	0.495	2.39	0.008	3.425	0.285	1.382	0.795	1.19	9.82	0.293	0.358	6.239	1.299	1.11	7.62	0.059	0.389	0.055	0.006	2.63	0.225	0.423	2.131	0.069	0.051	0.429	0.3	0.057	0.642	0.046	0.034	0.581	1.288	0.025	3.352	0.207	0.578	1.482	2.756	1.243	1.149	1.252	0.615	0.01	4.646	0.546	1.821	2.377
FRPERC	UT-UPHL-240124869327_seqkit_10000_trimmed.sorted	UT-UPHL-240124869327	seqkit	10000	1.61	0.032	2.759	0.001	0.005	0.051	0.747	1.137	0.044	0.191	0.017	0.567	0.316	0.618	0.167	0.06	0.075	0.021	0.189	1.658	1.419	0.179	6.845	0.017	0.019	1.157	0.042	0.094	0.208	0.214	0.107	0.992	0.012	1.379	1.162	0.34	1.036	0.019	0.038	1.418	0.134	0.543	0.018	1.518	0.701	1.529	0.093	0.323	0.482	2.334	0.006	3.454	0.303	1.399	0.79	1.179	9.832	0.29	0.36	6.247	1.312	1.115	7.599	0.058	0.392	0.06	0.007	2.582	0.218	0.426	2.113	0.073	0.046	0.433	0.308	0.056	0.675	0.062	0.038	0.579	1.288	0.02	3.308	0.207	0.58	1.531	2.718	1.247	1.182	1.235	0.604	0.009	4.638	0.547	1.84	2.397
FRPERC	UT-UPHL-240124869327_seqkit_1000_trimmed.sorted	UT-UPHL-240124869327	seqkit	1000	1.664	0.027	2.778	0	0.007	0.045	0.817	1.161	0.036	0.228	0.022	0.555	0.327	0.56	0.154	0.068	0.086	0.018	0.19	1.619	1.509	0.174	6.876	0.013	0.027	1.12	0.054	0.092	0.232	0.206	0.09	1.007	0.013	1.484	1.156	0.318	0.971	0.023	0.036	1.508	0.101	0.556	0.014	1.551	0.741	1.556	0.083	0.319	0.44	2.297	0.009	3.453	0.269	1.314	0.824	1.172	9.832	0.282	0.354	6.232	1.375	1.086	7.617	0.045	0.373	0.068	0.004	2.644	0.181	0.461	2.154	0.07	0.032	0.391	0.325	0.045	0.731	0.054	0.045	0.531	1.256	0.011	3.229	0.086	0.56	1.535	2.665	1.181	1.21	1.231	0.635	0.009	4.737	0.529	1.847	2.378
FRPERC	UT-UPHL-240124869327_seqkit_100_trimmed.sorted	UT-UPHL-240124869327	seqkit	100	1.9	0.036	3.065	0	0	0	0.896	1.093	0	0.305	0	0.627	0.269	0.502	0.072	0.09	0.108	0.036	0.179	1.559	1.631	0.179	6.955	0	0	0.986	0.072	0.09	0.269	0.143	0.125	1.075	0.036	1.362	1.183	0.341	1.058	0.018	0.036	1.398	0.054	0.592	0	1.326	0.825	1.398	0.018	0.448	0.305	2.456	0	3.441	0.305	1.506	0.807	0.986	9.661	0.215	0.197	6.524	1.541	1.04	7.564	0.036	0.341	0.108	0	2.491	0.197	0.412	2.151	0.161	0.054	0.341	0.251	0.036	0.842	0.09	0.054	0.592	1.022	0.018	3.173	0.09	0.556	1.703	2.653	1.075	1.344	1.308	0.358	0.036	4.607	0.376	2.223	2.402
FRPERC	UT-UPHL-240124869327_seqkit_10_trimmed.sorted	UT-UPHL-240124869327	seqkit	10	3.65	0	3.467	0	0	0	1.095	0.912	0	0.547	0	0.912	0.182	0.547	0.365	0.182	0	0	0.182	2.19	1.46	0.182	4.927	0	0	1.642	0.182	0.182	0.182	0	0.182	1.825	0	1.46	1.277	0.547	1.095	0	0	2.19	0.182	0.547	0	1.095	0.912	0.547	0	0	0.912	2.007	0	3.65	0.182	0.912	0.547	0.912	8.394	0.365	0.365	7.482	1.642	0.182	8.029	0	0.365	0	0	4.015	0.365	0.365	2.19	0	0	0.182	0	0	0.547	0.182	0	0.182	0.547	0	2.737	0	0.547	1.46	2.737	0.182	1.277	1.46	0.547	0	5.109	0.182	2.007	2.372
FRPERC	UT-UPHL-240124869327_seqkit_200_trimmed.sorted	UT-UPHL-240124869327	seqkit	200	1.888	0.036	2.844	0	0	0.012	0.847	1.053	0	0.278	0	0.629	0.303	0.448	0.121	0.085	0.121	0.024	0.169	1.428	1.622	0.145	6.972	0.012	0	1.114	0.085	0.085	0.29	0.145	0.109	1.15	0.024	1.368	1.235	0.315	1.017	0.012	0.036	1.61	0.085	0.545	0	1.537	0.75	1.501	0.024	0.375	0.315	2.445	0	3.546	0.315	1.356	0.823	1.065	9.961	0.278	0.266	6.064	1.561	1.029	7.613	0.024	0.436	0.085	0	2.554	0.169	0.472	2.191	0.109	0.012	0.266	0.242	0.024	0.859	0.085	0.048	0.533	1.077	0.024	3.147	0.097	0.496	1.779	2.59	1.114	1.331	1.235	0.46	0.036	4.478	0.424	2.167	2.348
FRPERC	UT-UPHL-240124869327_seqkit_300_trimmed.sorted	UT-UPHL-240124869327	seqkit	300	1.76	0.027	2.846	0	0.018	0.009	0.925	1.185	0	0.305	0	0.611	0.287	0.494	0.108	0.072	0.117	0.027	0.18	1.535	1.67	0.162	7.147	0.009	0	1.059	0.063	0.099	0.314	0.18	0.081	1.077	0.018	1.311	1.149	0.314	1.024	0.027	0.027	1.562	0.099	0.548	0.009	1.544	0.736	1.463	0.027	0.332	0.359	2.487	0	3.744	0.35	1.302	0.799	1.015	10.011	0.242	0.287	5.935	1.517	1.024	7.542	0.036	0.386	0.072	0.009	2.72	0.18	0.53	2.2	0.081	0.045	0.332	0.233	0.045	0.844	0.063	0.045	0.53	1.122	0.027	3.178	0.081	0.485	1.688	2.487	1.158	1.329	1.185	0.512	0.027	4.462	0.431	2.011	2.298
FRPERC	UT-UPHL-240124869327_seqkit_30_trimmed.sorted	UT-UPHL-240124869327	seqkit	30	2.087	0	3.22	0	0	0	0.894	0.894	0	0.417	0	0.477	0.358	0.537	0.119	0.06	0.179	0.06	0.239	1.729	1.312	0.239	6.977	0	0	0.775	0.06	0.119	0.358	0.179	0.179	1.312	0	1.55	1.312	0.298	1.014	0	0	1.729	0.06	0.358	0	1.133	0.894	1.073	0.06	0.358	0.537	2.266	0	3.637	0.477	1.849	0.775	1.133	7.573	0.239	0.239	6.38	2.027	1.073	7.752	0.119	0.358	0	0	2.385	0.119	0.537	2.504	0.06	0	0.239	0.239	0.06	0.596	0.06	0.06	0.477	1.073	0	2.982	0.179	0.656	1.908	2.624	0.894	1.371	1.55	0.417	0	5.128	0.298	2.027	2.504
FRPERC	UT-UPHL-240124869327_seqkit_400_trimmed.sorted	UT-UPHL-240124869327	seqkit	400	1.895	0.03	2.698	0	0.012	0.012	0.942	1.159	0.006	0.26	0.024	0.567	0.296	0.543	0.121	0.072	0.103	0.036	0.187	1.551	1.551	0.175	7.093	0.018	0.012	1.093	0.066	0.097	0.29	0.181	0.078	1.062	0.012	1.382	1.195	0.32	0.978	0.018	0.024	1.636	0.109	0.592	0.012	1.569	0.736	1.588	0.03	0.314	0.41	2.439	0.006	3.658	0.278	1.346	0.797	1.062	9.689	0.26	0.314	5.946	1.382	1.044	7.534	0.03	0.38	0.072	0.006	2.765	0.157	0.525	2.137	0.085	0.006	0.326	0.272	0.036	0.857	0.048	0	0.429	1.244	0.018	3.139	0.085	0.513	1.642	2.65	1.225	1.316	1.225	0.537	0.018	4.624	0.483	1.992	2.246
FRPERC	UT-UPHL-240124869327_seqkit_5000_trimmed.sorted	UT-UPHL-240124869327	seqkit	5000	1.63	0.029	2.794	0.001	0.004	0.048	0.766	1.125	0.042	0.18	0.015	0.583	0.317	0.61	0.159	0.065	0.073	0.02	0.198	1.657	1.412	0.182	6.853	0.016	0.02	1.156	0.043	0.097	0.215	0.197	0.103	0.998	0.012	1.402	1.172	0.332	1.011	0.02	0.041	1.437	0.12	0.547	0.018	1.525	0.718	1.523	0.09	0.334	0.482	2.343	0.007	3.446	0.3	1.423	0.789	1.197	9.795	0.292	0.351	6.249	1.324	1.105	7.602	0.055	0.389	0.061	0.004	2.607	0.21	0.444	2.077	0.069	0.047	0.428	0.302	0.057	0.695	0.067	0.04	0.569	1.283	0.02	3.344	0.206	0.595	1.501	2.715	1.208	1.171	1.238	0.613	0.006	4.639	0.553	1.817	2.355
FRPERC	UT-UPHL-240124869327_seqkit_500_trimmed.sorted	UT-UPHL-240124869327	seqkit	500	1.715	0.025	2.783	0	0.011	0.022	0.831	1.104	0.018	0.273	0.018	0.539	0.313	0.557	0.133	0.068	0.086	0.022	0.194	1.676	1.604	0.176	6.986	0.014	0.014	1.1	0.061	0.093	0.237	0.219	0.083	1.007	0.007	1.435	1.147	0.284	0.971	0.029	0.022	1.553	0.093	0.543	0.007	1.589	0.698	1.528	0.068	0.327	0.414	2.316	0.004	3.664	0.295	1.388	0.752	1.115	9.575	0.327	0.363	6.217	1.413	1.072	7.382	0.054	0.352	0.076	0.007	2.679	0.155	0.453	2.165	0.072	0.014	0.37	0.316	0.036	0.777	0.072	0.043	0.518	1.273	0.014	3.268	0.086	0.547	1.586	2.65	1.237	1.251	1.244	0.618	0.014	4.754	0.5	1.899	2.319
FRPERC	UT-UPHL-240124869327_seqkit_50_trimmed.sorted	UT-UPHL-240124869327	seqkit	50	1.894	0.071	3.431	0	0	0	0.822	1.108	0	0.322	0	0.465	0.286	0.5	0.107	0.071	0.143	0.036	0.214	1.716	1.287	0.143	7.47	0	0	1.001	0.071	0.071	0.357	0.214	0.143	1.179	0	1.251	1.287	0.322	0.965	0	0	1.573	0.071	0.465	0	1.322	0.786	1.215	0.036	0.25	0.429	2.359	0	3.217	0.393	1.608	0.751	0.929	9.221	0.179	0.214	6.004	1.894	1.144	7.291	0.071	0.322	0	0	2.287	0.107	0.465	2.287	0.071	0	0.322	0.286	0.071	0.929	0.071	0.036	0.5	1.036	0.036	3.002	0.107	0.715	1.787	2.716	0.929	1.573	1.537	0.357	0	5.039	0.357	2.109	2.573
FRPERC	UT-UPHL-240124954752_bbnorm_10000_trimmed.sorted	UT-UPHL-240124954752	bbnorm	10000	1.322	0.535	2.098	0.114	0.029	0.814	0.749	1.784	0.218	0.713	0.303	1.123	0.535	0.771	0.44	0.657	0.138	0.09	0.314	0.742	0.694	0.009	0.887	0.045	0.033	1.941	0.476	0.782	0.55	0.726	0.054	0.716	0.117	4.649	0.651	0.745	0.567	0.218	0.803	3.029	0.39	0.81	0.565	3.058	0.659	1.328	0.467	2.106	0.599	2.141	0.432	3.291	0.524	2.536	1.061	1.012	4.5	0.712	0.635	6.495	0.555	2.357	4.007	0.643	0.668	0.088	0.054	1.644	0.103	0.558	0.683	0.207	0.016	0.597	0.774	0.137	0.675	0.228	0.015	1.138	0.622	0.177	1.497	1.232	0.696	0.909	1.444	1.246	0.616	0.768	0.418	0.646	3.042	1.135	1.81	4.089
FRPERC	UT-UPHL-240124954752_bbnorm_1000_trimmed.sorted	UT-UPHL-240124954752	bbnorm	1000	1.134	0.763	1.288	0.942	0.413	1.127	1.031	1.332	0.593	0.927	0.999	1.134	0.763	1.222	0.639	0.998	0.843	0.919	0.661	1.135	1.018	0.138	1.331	0.662	0.493	1.455	1.086	1.141	0.841	1.055	0.198	1.086	1.02	1.966	1.007	1.058	0.829	0.762	1.117	1.685	0.833	1.181	0.869	1.545	1.016	1.345	0.898	1.407	0.918	1.365	0.749	1.558	0.756	1.359	1.072	0.833	1.821	1.043	0.926	3.498	0.802	1.478	1.708	0.942	1.009	0.725	0.774	1.466	0.673	0.915	0.939	0.801	0.201	0.889	1.184	0.622	0.926	1.075	0.167	1.14	0.833	0.759	1.307	1.048	0.995	0.952	1.22	1.35	0.836	1.077	0.795	1.024	1.466	1.103	1.423	1.576
FRPERC	UT-UPHL-240124954752_bbnorm_100_trimmed.sorted	UT-UPHL-240124954752	bbnorm	100	1.378	0.543	1.624	0.642	0.595	1.02	0.939	1.652	0.43	0.647	0.817	1.072	0.595	0.888	0.453	0.765	0.576	0.618	0.444	0.883	0.703	0.467	0.944	0.486	0.699	1.733	0.788	0.836	0.614	0.651	0.245	0.699	0.826	3.035	0.76	0.826	0.519	0.51	0.916	2.563	0.628	0.996	0.533	2.167	0.817	1.364	0.614	1.633	0.614	2.063	0.434	2.412	0.482	1.978	0.996	1.043	2.54	0.685	0.68	5.368	0.51	2.12	2.53	0.656	0.642	0.477	0.618	2.101	0.425	0.661	0.93	0.604	0.751	0.491	0.633	0.434	0.515	0.694	0.411	1.057	0.571	0.585	1.841	1.246	0.661	1.175	1.482	1.827	0.67	1.081	0.453	0.718	2.039	1.251	1.596	2.096
FRPERC	UT-UPHL-240124954752_bbnorm_10_trimmed.sorted	UT-UPHL-240124954752	bbnorm	10	1.036	0.666	0.814	1.11	0.814	0.592	0.592	0.592	0.37	1.11	1.85	1.332	0.666	0.74	0.888	0.74	1.11	0.814	0.962	1.258	0.814	0.814	1.11	0.518	1.332	1.702	0.888	1.406	1.11	0.666	0.37	0.592	0.518	3.627	0.666	0.888	1.11	0.888	0.962	1.628	0.222	0.888	0.888	1.258	1.036	1.258	0.814	1.85	1.258	1.036	0.518	1.999	0.592	1.628	0.814	0.74	1.184	1.258	0.888	4.589	0.666	1.702	2.147	0.592	0.814	0.962	1.036	1.332	0.518	0.888	0.74	0.444	0.444	0.888	1.11	0.666	0.962	0.814	0.814	0.888	0.888	1.406	0.888	0.888	1.036	0.888	0.888	1.48	0.888	0.592	0.592	0.814	1.48	1.258	1.11	2.073
FRPERC	UT-UPHL-240124954752_bbnorm_200_trimmed.sorted	UT-UPHL-240124954752	bbnorm	200	1.166	0.533	1.497	0.684	0.625	0.962	0.875	1.529	0.464	0.694	0.816	1.126	0.684	0.983	0.485	0.859	0.625	0.604	0.427	0.893	0.734	0.437	1.065	0.618	0.692	1.646	0.729	0.933	0.657	0.758	0.233	0.747	0.795	3.003	0.787	0.893	0.641	0.565	0.933	2.316	0.631	1.015	0.612	2.075	0.822	1.32	0.705	1.558	0.742	1.895	0.543	2.237	0.53	1.874	0.991	0.848	2.494	0.705	0.729	5.245	0.594	1.823	2.489	0.724	0.655	0.48	0.771	1.937	0.522	0.702	0.893	0.663	0.636	0.673	0.816	0.496	0.702	0.766	0.482	1.002	0.694	0.575	1.582	1.113	0.732	1.169	1.354	1.654	0.732	1.055	0.602	0.808	1.969	1.05	1.545	2.25
FRPERC	UT-UPHL-240124954752_bbnorm_300_trimmed.sorted	UT-UPHL-240124954752	bbnorm	300	1.052	0.556	1.386	0.833	0.685	0.983	0.983	1.452	0.483	0.761	0.888	1.096	0.696	0.959	0.586	0.958	0.667	0.759	0.486	1.011	0.834	0.367	1.209	0.729	0.742	1.627	0.871	0.942	0.717	0.834	0.26	0.821	0.861	2.709	0.821	0.913	0.646	0.627	0.884	2.148	0.625	1.044	0.675	1.929	0.859	1.24	0.79	1.529	0.786	1.613	0.633	2.036	0.617	1.723	0.977	0.84	2.436	0.827	0.71	4.94	0.688	1.732	2.175	0.792	0.779	0.598	0.794	1.619	0.496	0.679	0.883	0.683	0.531	0.692	0.865	0.546	0.765	0.967	0.444	1.009	0.686	0.613	1.592	1.019	0.865	0.981	1.381	1.554	0.696	1.006	0.675	0.833	1.842	1.1	1.54	2.207
FRPERC	UT-UPHL-240124954752_bbnorm_30_trimmed.sorted	UT-UPHL-240124954752	bbnorm	30	1.021	0.573	1.111	0.753	0.627	0.735	0.86	1.559	0.663	0.681	0.896	1.147	0.824	1.308	0.484	0.806	0.484	0.896	0.466	0.896	0.681	0.555	1.075	0.591	0.681	1.613	0.95	0.878	0.609	0.699	0.323	0.609	0.95	3.154	0.538	0.824	0.484	0.555	0.645	2.401	0.806	1.129	0.591	1.953	0.878	1.416	0.878	1.577	0.538	1.971	0.538	1.899	0.502	2.043	1.039	0.717	1.738	0.735	0.735	5.107	0.681	1.792	2.67	0.591	0.842	0.573	0.77	2.168	0.466	0.645	0.86	0.555	0.878	0.502	0.86	0.555	0.645	0.573	0.645	1.308	0.753	0.878	1.541	1.021	0.555	1.254	1.075	1.631	0.842	1.236	0.627	0.627	1.541	1.451	1.917	2.078
FRPERC	UT-UPHL-240124954752_bbnorm_400_trimmed.sorted	UT-UPHL-240124954752	bbnorm	400	1.098	0.623	1.349	0.81	0.719	1.052	0.931	1.444	0.536	0.807	0.963	1.154	0.685	1.02	0.644	1.042	0.731	0.804	0.529	1.04	0.894	0.292	1.132	0.701	0.794	1.555	0.943	0.963	0.777	0.958	0.308	0.882	0.889	2.566	0.841	0.92	0.751	0.638	1.066	2.001	0.698	1.063	0.69	1.928	0.905	1.223	0.845	1.441	0.765	1.631	0.64	1.881	0.624	1.552	1.002	0.836	2.161	0.885	0.822	4.688	0.707	1.646	2.053	0.778	0.912	0.666	0.905	1.595	0.554	0.818	0.873	0.699	0.423	0.717	0.876	0.589	0.79	0.934	0.355	1.098	0.705	0.67	1.419	1.069	0.847	0.949	1.209	1.458	0.758	1.008	0.635	0.917	1.72	1.13	1.41	1.972
FRPERC	UT-UPHL-240124954752_bbnorm_5000_trimmed.sorted	UT-UPHL-240124954752	bbnorm	5000	1.009	0.741	1.543	0.321	0.08	0.988	0.909	1.327	0.55	0.963	0.841	1.084	0.746	1.076	0.633	0.952	0.39	0.255	0.578	1.038	1.008	0.026	1.211	0.126	0.094	1.457	0.991	1.101	0.774	1.002	0.097	1.002	0.321	3.37	0.91	0.974	0.819	0.591	1.175	2.235	0.777	1.076	0.813	2.308	0.904	1.134	0.835	1.535	0.858	1.57	0.656	2.398	0.71	1.862	1.012	0.736	3.282	0.943	0.924	5.223	0.763	1.708	2.969	0.897	0.988	0.249	0.147	1.267	0.267	0.897	0.949	0.57	0.095	0.894	1.078	0.236	0.953	0.63	0.057	0.989	0.889	0.48	1.201	0.921	0.961	0.813	1.074	1.029	0.815	0.996	0.747	0.988	2.254	0.979	1.382	3.001
FRPERC	UT-UPHL-240124954752_bbnorm_500_trimmed.sorted	UT-UPHL-240124954752	bbnorm	500	1.028	0.717	1.282	0.834	0.699	1.09	0.942	1.327	0.517	0.868	0.952	1.143	0.75	1.119	0.635	1.009	0.774	0.817	0.552	1.088	0.919	0.248	1.276	0.692	0.763	1.566	0.974	1.037	0.796	0.925	0.236	0.938	0.953	2.394	0.869	1.077	0.773	0.683	1.045	1.885	0.749	1.063	0.79	1.768	0.963	1.207	0.783	1.426	0.838	1.495	0.655	1.766	0.651	1.507	1.037	0.811	2.068	0.863	0.892	4.435	0.752	1.643	1.944	0.783	0.887	0.658	0.873	1.541	0.581	0.79	0.965	0.768	0.359	0.758	0.957	0.618	0.848	0.979	0.3	1.041	0.709	0.666	1.428	1.045	0.919	1.016	1.259	1.476	0.739	1.048	0.72	0.91	1.583	1.086	1.475	1.919
FRPERC	UT-UPHL-240124954752_bbnorm_50_trimmed.sorted	UT-UPHL-240124954752	bbnorm	50	1.147	0.535	1.584	0.564	0.622	1.089	1.147	1.633	0.476	0.729	0.846	1.176	0.671	1.001	0.428	0.739	0.544	0.632	0.457	0.807	0.573	0.544	1.04	0.535	0.768	2.022	0.884	0.778	0.525	0.535	0.146	0.651	0.846	2.974	0.554	0.952	0.603	0.36	0.709	2.323	0.564	1.195	0.467	2.41	0.894	1.662	0.807	1.565	0.525	2.226	0.418	2.226	0.398	1.808	1.147	1.011	2.07	0.69	0.671	4.966	0.554	2.051	2.498	0.603	0.612	0.612	0.68	2.031	0.408	0.554	0.952	0.535	0.952	0.457	0.865	0.437	0.593	0.612	0.437	1.166	0.544	0.496	1.924	1.283	0.573	1.215	1.37	1.876	0.641	1.361	0.7	0.661	1.895	1.166	1.779	2.041
FRPERC	UT-UPHL-240124954752_raw_all_trimmed.sorted	UT-UPHL-240124954752	raw	all	1.657	0.1	2.602	0.013	0.004	1.012	0.941	2.214	0.027	0.544	0.037	1.391	0.301	0.77	0.099	0.19	0.016	0.01	0.058	0.443	0.322	0.001	0.993	0.005	0.004	2.39	0.055	0.224	0.078	0.346	0.007	0.152	0.014	5.722	0.265	0.405	0.145	0.025	0.427	3.743	0.047	0.98	0.094	3.803	0.544	1.636	0.055	2.609	0.195	2.64	0.051	4.082	0.159	3.151	1.314	1.251	5.546	0.274	0.186	7.83	0.322	2.911	4.968	0.384	0.093	0.01	0.009	2.048	0.012	0.065	0.645	0.025	0.003	0.282	0.317	0.044	0.133	0.026	0.006	1.407	0.129	0.021	1.849	1.529	0.15	1.136	1.806	1.557	0.406	0.954	0.053	0.081	3.77	1.394	2.249	4.999
FRPERC	UT-UPHL-240124954752_seqkit_10000_trimmed.sorted	UT-UPHL-240124954752	seqkit	10000	1.645	0.103	2.642	0.013	0.003	1.03	0.952	2.221	0.026	0.532	0.039	1.404	0.297	0.781	0.099	0.182	0.014	0.008	0.062	0.444	0.323	0.001	1.006	0.006	0.004	2.369	0.059	0.223	0.073	0.349	0.006	0.15	0.013	5.7	0.253	0.406	0.145	0.027	0.424	3.721	0.051	0.973	0.096	3.815	0.542	1.668	0.052	2.616	0.196	2.67	0.05	4.078	0.168	3.176	1.321	1.266	5.542	0.269	0.18	7.855	0.321	2.891	4.959	0.381	0.093	0.012	0.009	2.017	0.011	0.063	0.637	0.024	0.003	0.269	0.306	0.043	0.131	0.029	0.007	1.407	0.136	0.021	1.874	1.51	0.151	1.148	1.83	1.559	0.395	0.946	0.052	0.078	3.778	1.384	2.237	4.952
FRPERC	UT-UPHL-240124954752_seqkit_1000_trimmed.sorted	UT-UPHL-240124954752	seqkit	1000	1.563	0.111	2.562	0.017	0.004	1.079	0.983	2.219	0.026	0.523	0.03	1.411	0.291	0.86	0.085	0.18	0.013	0.009	0.055	0.486	0.318	0.001	1.004	0.009	0.004	2.243	0.058	0.252	0.085	0.406	0.01	0.173	0.007	5.806	0.264	0.429	0.14	0.029	0.425	3.673	0.04	1.039	0.094	3.759	0.526	1.647	0.068	2.664	0.196	2.727	0.053	4.108	0.166	3.18	1.264	1.295	5.655	0.287	0.157	7.916	0.305	2.834	4.912	0.28	0.091	0.006	0.012	2.043	0.016	0.048	0.618	0.029	0	0.271	0.326	0.053	0.14	0.023	0.007	1.412	0.144	0.019	1.811	1.503	0.147	1.098	1.85	1.611	0.425	0.902	0.045	0.088	3.772	1.243	2.178	5.057
FRPERC	UT-UPHL-240124954752_seqkit_100_trimmed.sorted	UT-UPHL-240124954752	seqkit	100	1.692	0.088	2.597	0.015	0.015	1.123	0.875	2.349	0.029	0.321	0.015	1.459	0.248	1.036	0.088	0.131	0.029	0	0.058	0.481	0.35	0	1.109	0.015	0	2.071	0.058	0.306	0.088	0.554	0.029	0.146	0	5.85	0.263	0.408	0.146	0.044	0.321	3.311	0.029	1.05	0.117	3.341	0.54	1.444	0.088	2.713	0.204	2.626	0.117	4.493	0.16	3.355	1.094	1.182	5.806	0.233	0.16	7.965	0.219	2.772	5.47	0.306	0.117	0	0	1.838	0.029	0.044	0.802	0.058	0	0.408	0.379	0.058	0.088	0.015	0	1.255	0.16	0.015	1.78	1.473	0.204	1.138	1.736	1.78	0.584	0.89	0.015	0.102	3.807	1.05	1.969	5.004
FRPERC	UT-UPHL-240124954752_seqkit_10_trimmed.sorted	UT-UPHL-240124954752	seqkit	10	1.282	0	2.564	0.142	0	1.425	0.712	2.564	0	0.142	0	1.567	0.57	1.282	0	0	0	0	0	0.427	0.427	0	1.14	0	0	2.564	0	0.427	0	0.712	0.142	0.142	0	5.84	0.285	0.712	0.427	0	0.427	4.131	0	1.567	0	2.707	0.57	1.282	0	2.707	0.142	1.994	0	4.986	0.285	3.704	0.712	1.425	5.271	0.142	0.142	9.117	0.142	2.564	6.838	0	0.142	0	0	1.567	0	0.142	0.855	0.142	0	0.57	0.285	0	0.285	0	0	0.427	0.285	0	1.14	1.14	0.142	0.57	1.567	1.567	0.427	0.712	0	0	3.134	1.709	1.852	4.986
FRPERC	UT-UPHL-240124954752_seqkit_200_trimmed.sorted	UT-UPHL-240124954752	seqkit	200	1.701	0.117	2.585	0.01	0.01	1.127	0.923	2.284	0.029	0.36	0.01	1.302	0.321	1.001	0.097	0.204	0.019	0	0.049	0.447	0.34	0	1.059	0.01	0	2.119	0.068	0.311	0.078	0.457	0.019	0.194	0	5.753	0.243	0.486	0.126	0.029	0.408	3.664	0.039	1.079	0.097	3.547	0.525	1.681	0.068	2.75	0.165	2.527	0.097	4.227	0.155	3.382	1.127	1.108	5.743	0.233	0.175	7.843	0.224	2.954	5.18	0.321	0.097	0	0	2.002	0.039	0.029	0.632	0.068	0	0.379	0.321	0.039	0.126	0.019	0.01	1.263	0.136	0.029	1.817	1.438	0.155	1.088	1.817	1.788	0.544	0.972	0.019	0.126	3.703	1.205	1.983	4.947
FRPERC	UT-UPHL-240124954752_seqkit_300_trimmed.sorted	UT-UPHL-240124954752	seqkit	300	1.628	0.116	2.551	0.007	0.007	1.112	0.938	2.253	0.058	0.451	0.007	1.403	0.298	0.865	0.094	0.204	0.015	0.022	0.044	0.436	0.269	0	1.025	0.007	0	2.224	0.065	0.283	0.073	0.392	0.015	0.182	0	5.647	0.262	0.48	0.109	0.044	0.385	3.758	0.044	1.09	0.094	3.43	0.509	1.679	0.087	2.791	0.204	2.551	0.087	4.15	0.16	3.321	1.156	1.148	5.742	0.269	0.174	7.995	0.24	2.98	5.182	0.298	0.116	0	0	1.991	0.036	0.036	0.618	0.058	0	0.363	0.298	0.044	0.124	0.022	0.007	1.243	0.153	0.022	1.824	1.425	0.138	1.097	1.89	1.621	0.531	1.025	0.022	0.109	3.765	1.228	2.013	5.073
FRPERC	UT-UPHL-240124954752_seqkit_30_trimmed.sorted	UT-UPHL-240124954752	seqkit	30	1.577	0.048	2.581	0.048	0	1.291	1.052	2.486	0	0.143	0	1.577	0.382	0.908	0.143	0.239	0.048	0	0.143	0.526	0.382	0	1.482	0	0	2.677	0	0.43	0	0.717	0.048	0.335	0	5.832	0.191	0.43	0.239	0.048	0.335	3.203	0	1.052	0.143	3.011	0.526	1.338	0.143	2.82	0.239	2.055	0	4.159	0.096	3.155	0.717	1.147	6.358	0.478	0.382	7.744	0.143	3.203	6.597	0.335	0.048	0	0	1.482	0.048	0.096	0.669	0.048	0	0.239	0.287	0.096	0.096	0	0	1.291	0.143	0	1.482	0.813	0.096	0.908	1.577	1.912	0.574	0.813	0	0.096	3.537	1.243	1.769	5.258
FRPERC	UT-UPHL-240124954752_seqkit_400_trimmed.sorted	UT-UPHL-240124954752	seqkit	400	1.554	0.107	2.576	0.01	0.005	1.099	0.939	2.256	0.044	0.504	0.015	1.341	0.266	0.867	0.073	0.174	0.019	0.015	0.048	0.474	0.291	0	0.973	0.01	0	2.193	0.063	0.3	0.097	0.392	0.019	0.16	0	5.602	0.286	0.412	0.116	0.044	0.416	3.622	0.029	1.089	0.092	3.607	0.547	1.607	0.097	2.716	0.213	2.668	0.077	4.159	0.165	3.249	1.298	1.191	5.854	0.3	0.165	7.955	0.281	2.871	5.035	0.32	0.092	0	0	2	0.024	0.034	0.663	0.044	0	0.373	0.281	0.048	0.14	0.019	0.01	1.273	0.155	0.015	1.869	1.409	0.14	1.104	1.898	1.641	0.484	0.973	0.039	0.102	3.801	1.162	2.101	5.142
FRPERC	UT-UPHL-240124954752_seqkit_5000_trimmed.sorted	UT-UPHL-240124954752	seqkit	5000	1.619	0.098	2.646	0.012	0.003	1.034	0.947	2.219	0.026	0.533	0.037	1.405	0.285	0.795	0.102	0.182	0.015	0.008	0.059	0.448	0.338	0.002	1.001	0.006	0.004	2.365	0.059	0.229	0.072	0.347	0.011	0.163	0.01	5.655	0.261	0.412	0.147	0.027	0.406	3.755	0.046	0.995	0.096	3.79	0.541	1.677	0.049	2.651	0.211	2.652	0.048	4.085	0.169	3.196	1.326	1.257	5.513	0.272	0.172	7.906	0.324	2.862	4.921	0.379	0.1	0.011	0.009	2.026	0.013	0.063	0.636	0.027	0.003	0.259	0.307	0.044	0.128	0.029	0.007	1.41	0.136	0.021	1.884	1.526	0.152	1.141	1.857	1.579	0.404	0.939	0.049	0.078	3.758	1.364	2.222	4.936
FRPERC	UT-UPHL-240124954752_seqkit_500_trimmed.sorted	UT-UPHL-240124954752	seqkit	500	1.605	0.101	2.646	0.012	0.006	1.076	0.98	2.328	0.029	0.547	0.017	1.351	0.234	0.821	0.087	0.182	0.017	0.012	0.055	0.44	0.295	0.003	0.992	0.006	0	2.184	0.055	0.266	0.081	0.408	0.014	0.13	0	5.724	0.289	0.416	0.121	0.035	0.416	3.612	0.038	1.085	0.093	3.835	0.474	1.614	0.075	2.612	0.197	2.644	0.069	4.127	0.162	3.147	1.293	1.293	5.753	0.295	0.159	7.748	0.304	2.846	5.001	0.312	0.104	0.003	0.006	2.048	0.02	0.04	0.657	0.032	0	0.298	0.278	0.04	0.145	0.014	0.009	1.354	0.156	0.023	1.831	1.446	0.148	1.151	1.845	1.605	0.474	0.94	0.038	0.101	3.864	1.241	2.163	5.157
FRPERC	UT-UPHL-240124954752_seqkit_50_trimmed.sorted	UT-UPHL-240124954752	seqkit	50	1.617	0.029	2.771	0.029	0	1.27	1.126	2.367	0.029	0.144	0	1.357	0.26	1.155	0.087	0.173	0.029	0	0.087	0.577	0.318	0	1.386	0.029	0	2.281	0.058	0.404	0.029	0.548	0.029	0.202	0	5.629	0.173	0.404	0.173	0.087	0.346	3.406	0.058	0.924	0.115	3.262	0.635	1.443	0.115	2.714	0.173	2.627	0	4.503	0.058	3.262	0.953	1.212	6.149	0.318	0.26	7.852	0.173	3.031	5.803	0.318	0.087	0	0	1.876	0.029	0.058	0.779	0.029	0	0.404	0.375	0.058	0.087	0.029	0	1.212	0.115	0	1.588	1.27	0.087	0.924	1.645	1.645	0.548	0.866	0.029	0.087	3.666	1.068	1.934	4.936
FRPERC	UT-UPHL-240207123159_bbnorm_10000_trimmed.sorted	UT-UPHL-240207123159	bbnorm	10000	0.961	0.054	1.95	0.081	0.052	0.75	0.766	1.396	0.028	0.789	0.031	0.867	0.186	0.83	0.505	0.803	0.61	0.801	0.147	1.173	1.123	0.72	2.572	0.119	0.016	0.826	0.424	0.825	0.554	0.785	0.474	0.747	0.144	1.268	0.725	0.785	0.913	0.113	0.099	1.125	0.68	0.872	0.061	1.569	0.719	2.251	0.672	0.823	0.778	2.321	0.435	5.19	0.805	1.76	2.038	1.271	1.988	0.812	0.759	8.87	0.62	1.371	5.227	0.112	0.751	0.611	0.392	2.687	0.697	0.493	1.129	0.293	0.425	0.61	0.826	0.183	0.732	0.402	0.111	0.756	0.766	0.113	2.33	0.587	0.761	1.056	1.528	0.864	1.032	2.203	0.345	0.803	5.03	0.748	0.89	0.709
FRPERC	UT-UPHL-240207123159_bbnorm_1000_trimmed.sorted	UT-UPHL-240207123159	bbnorm	1000	1.143	0.537	1.292	1.001	0.405	1.036	0.992	1.178	0.345	1.138	0.373	1.159	0.735	1.035	0.676	1.268	0.866	1.074	0.32	1.413	1.224	0.927	1.846	0.957	0.202	1.098	0.953	1.121	0.855	0.996	0.637	0.911	1.032	1.139	0.957	1.015	0.98	0.96	0.956	1.211	0.902	1.174	0.715	1.186	1.024	1.363	1.06	1.133	1.071	1.404	0.846	1.809	0.869	1.169	1.336	0.915	1.455	1.049	1.018	3.354	0.883	1.219	1.825	0.93	1.043	0.843	1.029	1.668	0.917	0.885	1.051	0.898	0.565	0.734	1.123	0.304	0.913	0.974	0.779	1.015	0.915	0.624	1.628	0.779	1.042	1.052	1.249	1.048	1.173	1.392	0.833	1.04	1.67	1.019	1.223	0.902
FRPERC	UT-UPHL-240207123159_bbnorm_100_trimmed.sorted	UT-UPHL-240207123159	bbnorm	100	1.448	0.493	1.733	0.831	0.658	0.742	0.724	1.306	0.4	0.68	0.631	0.791	0.68	0.791	0.458	1.524	0.613	0.871	0.462	2.053	1.639	0.693	3.603	0.64	0.467	0.809	0.684	0.666	0.542	0.631	0.44	0.711	0.795	1.337	0.622	0.791	1.022	0.653	0.711	1.195	0.644	0.778	0.555	1.271	0.969	1.822	1.364	0.8	0.862	1.986	0.52	2.337	0.644	1.377	1.604	1.151	2.133	0.711	0.844	4.074	0.711	1.404	2.506	0.666	0.982	0.511	0.76	2.31	0.666	0.729	1.297	0.626	0.395	0.511	0.782	0.604	0.671	0.671	0.564	0.751	0.573	0.413	2.888	0.649	0.706	1.488	1.44	1.164	1.32	1.915	0.658	0.68	2.31	0.684	1.151	0.858
FRPERC	UT-UPHL-240207123159_bbnorm_10_trimmed.sorted	UT-UPHL-240207123159	bbnorm	10	1.326	0.829	1.105	0.663	0.552	0.939	0.994	0.994	0.442	0.939	0.331	0.718	1.05	1.05	0.552	1.768	0.442	0.552	0.276	1.657	4.254	1.16	6.243	1.215	0.663	0.608	0.608	0.773	0.497	0.552	0.221	0.387	0.552	1.16	0.939	0.442	0.442	0.773	1.271	0.829	0.497	0.663	1.215	0.829	0.773	0.884	4.696	0.608	0.773	1.271	0.773	1.602	0.773	1.05	1.105	0.663	1.326	0.884	1.105	3.315	0.221	0.663	2.21	0.994	1.657	0.663	1.215	1.326	1.05	0.497	0.829	0.663	0.221	0.552	0.773	0.884	0.663	0.663	1.16	0.608	0.939	0.608	5.414	0.608	0.442	0.663	0.718	0.331	0.552	1.381	0.608	0.663	1.326	0.829	0.939	0.884
FRPERC	UT-UPHL-240207123159_bbnorm_200_trimmed.sorted	UT-UPHL-240207123159	bbnorm	200	1.22	0.507	1.56	0.837	0.653	0.73	0.83	1.303	0.425	0.839	0.679	0.89	0.745	0.856	0.514	1.407	0.687	0.932	0.476	1.943	1.337	0.854	3.098	0.677	0.597	0.893	0.764	0.944	0.609	0.738	0.519	0.738	0.759	1.274	0.648	0.791	0.958	0.859	0.747	1.08	0.665	0.854	0.59	1.213	0.883	1.669	1.094	0.92	0.895	1.917	0.592	2.543	0.752	1.368	1.623	0.983	2.067	0.723	0.839	4.202	0.738	1.32	2.489	0.641	0.825	0.616	0.779	2.317	0.682	0.653	1.24	0.706	0.473	0.604	0.893	0.427	0.696	0.74	0.66	0.808	0.738	0.478	2.526	0.607	0.81	1.262	1.393	1.165	1.184	1.749	0.689	0.835	2.307	0.738	1.053	0.854
FRPERC	UT-UPHL-240207123159_bbnorm_300_trimmed.sorted	UT-UPHL-240207123159	bbnorm	300	1.143	0.572	1.396	0.911	0.713	0.843	0.853	1.271	0.481	0.889	0.723	0.971	0.666	0.815	0.546	1.338	0.688	0.869	0.46	1.812	1.298	0.803	2.688	0.818	0.534	1.018	0.79	0.857	0.729	0.841	0.502	0.755	0.836	1.203	0.787	0.873	0.975	0.806	0.769	1.126	0.706	0.896	0.639	1.308	0.918	1.652	1.094	0.964	0.897	1.67	0.641	2.483	0.766	1.315	1.586	1.075	1.858	0.859	0.924	4.009	0.755	1.31	2.42	0.76	0.894	0.678	0.892	2.242	0.773	0.648	1.161	0.752	0.471	0.662	0.917	0.348	0.811	0.824	0.716	0.808	0.753	0.488	2.172	0.727	0.874	1.152	1.342	1.087	1.178	1.67	0.741	0.825	2.234	0.804	1.055	0.827
FRPERC	UT-UPHL-240207123159_bbnorm_30_trimmed.sorted	UT-UPHL-240207123159	bbnorm	30	1.304	0.396	1.255	0.726	0.528	0.792	0.743	1.04	0.314	0.809	0.743	0.792	0.759	0.825	0.396	1.717	0.677	0.957	0.446	1.898	2.443	0.776	4.655	0.743	0.611	0.875	0.726	0.924	0.693	0.743	0.479	0.512	0.71	1.04	0.578	0.924	0.924	0.677	1.172	0.875	0.726	0.792	0.891	0.842	1.007	1.238	2.228	0.545	0.924	1.7	0.809	2.08	0.875	1.403	1.387	0.875	2.361	0.726	0.743	4.061	0.611	0.759	2.625	0.693	1.106	0.66	1.089	2.129	0.644	0.578	1.04	0.825	0.314	0.495	0.891	0.842	0.429	0.545	0.611	0.677	0.479	0.495	3.665	0.545	0.875	1.106	1.172	1.139	1.189	1.618	0.512	0.71	1.948	0.726	1.056	0.792
FRPERC	UT-UPHL-240207123159_bbnorm_400_trimmed.sorted	UT-UPHL-240207123159	bbnorm	400	1.116	0.61	1.366	0.896	0.719	0.852	0.851	1.203	0.476	0.929	0.745	1.031	0.655	0.958	0.618	1.374	0.792	0.957	0.49	1.624	1.205	0.854	2.412	0.87	0.421	0.964	0.843	0.993	0.743	0.807	0.534	0.841	0.87	1.119	0.841	0.924	0.975	0.849	0.869	1.06	0.775	0.946	0.686	1.198	0.96	1.554	1.049	0.957	1.038	1.574	0.69	2.238	0.783	1.294	1.447	1.002	1.755	0.944	0.917	4.021	0.753	1.261	2.324	0.816	0.92	0.728	0.906	2.075	0.814	0.767	1.103	0.832	0.52	0.657	1.009	0.317	0.815	0.893	0.756	0.898	0.779	0.529	2.015	0.749	0.917	1.099	1.261	1.05	1.189	1.569	0.787	0.903	2.084	0.823	1.13	0.867
FRPERC	UT-UPHL-240207123159_bbnorm_5000_trimmed.sorted	UT-UPHL-240207123159	bbnorm	5000	0.946	0.119	1.369	0.214	0.12	1.054	1.004	1.059	0.073	1.146	0.079	1.131	0.457	1.096	0.696	1.062	0.842	1.058	0.174	1.192	1.078	0.974	1.834	0.315	0.042	1.097	0.987	1.185	0.826	1.029	0.698	0.966	0.378	1.026	0.953	1.054	0.937	0.298	0.262	1.146	0.895	1.164	0.16	1.2	0.964	1.59	1.001	1.092	1.059	1.604	0.86	3.592	0.892	1.225	1.396	0.932	1.374	1.065	1.005	6.468	0.859	1.091	3.615	0.295	1.007	0.826	0.996	1.906	0.918	0.898	0.899	0.755	0.574	0.753	1.098	0.241	1.013	1.005	0.219	0.979	1.005	0.297	1.663	0.763	1.021	0.95	1.143	0.988	0.999	1.526	0.728	1.069	3.436	1.01	1.1	0.843
FRPERC	UT-UPHL-240207123159_bbnorm_500_trimmed.sorted	UT-UPHL-240207123159	bbnorm	500	1.046	0.621	1.35	0.929	0.68	0.941	0.934	1.128	0.5	0.991	0.676	1.019	0.692	0.983	0.596	1.287	0.813	1.001	0.429	1.593	1.174	0.889	2.217	0.887	0.36	1.009	0.873	0.978	0.753	0.867	0.633	0.853	0.9	1.128	0.89	0.938	0.976	0.86	0.837	1.138	0.814	0.978	0.692	1.199	0.972	1.448	1.087	1.036	0.96	1.594	0.814	2.209	0.777	1.228	1.431	0.98	1.69	0.897	0.883	3.855	0.849	1.183	2.223	0.832	0.895	0.81	0.99	1.929	0.844	0.791	1.099	0.874	0.555	0.733	1.017	0.322	0.862	0.895	0.744	0.885	0.784	0.609	1.968	0.783	0.928	1.079	1.252	1.05	1.109	1.526	0.806	0.919	2.001	0.893	1.131	0.92
FRPERC	UT-UPHL-240207123159_bbnorm_50_trimmed.sorted	UT-UPHL-240207123159	bbnorm	50	1.314	0.459	1.516	0.717	0.588	0.744	0.68	1.341	0.285	0.68	0.634	0.808	0.56	0.735	0.441	1.562	0.533	0.808	0.386	1.957	1.975	0.799	4.217	0.533	0.505	0.882	0.551	0.836	0.487	0.661	0.478	0.772	0.955	1.194	0.597	0.818	0.79	0.763	0.827	1.185	0.661	0.735	0.652	1.139	0.919	1.599	1.828	0.772	0.955	1.865	0.634	2.297	0.698	1.424	1.534	1.038	2.131	0.772	0.763	4.171	0.643	1.194	2.425	0.57	1.139	0.524	0.873	2.131	0.808	0.753	1.259	0.597	0.331	0.514	0.864	0.671	0.717	0.79	0.671	0.781	0.625	0.413	3.068	0.487	0.772	1.442	1.295	1.158	1.249	1.847	0.625	0.735	2.122	0.772	1.112	0.864
FRPERC	UT-UPHL-240207123159_raw_all_trimmed.sorted	UT-UPHL-240207123159	raw	all	1.236	0.019	2.559	0.01	0.004	0.3	0.454	1.83	0.004	0.244	0.005	0.679	0.021	0.367	0.195	0.733	0.08	0.758	0.172	1.504	1.44	0.101	3.341	0.015	0.002	0.634	0.052	0.243	0.071	0.297	0.095	0.429	0.017	1.655	0.163	0.273	1.166	0.014	0.012	1.461	0.123	0.458	0.008	2.034	0.659	2.929	0.083	0.58	0.68	3.006	0.054	6.695	0.387	2.285	2.656	1.672	2.575	0.397	0.542	11.323	0.363	1.79	6.737	0.014	0.117	0.083	0.049	3.486	0.128	0.069	1.494	0.037	0.092	0.301	0.695	0.154	0.262	0.045	0.034	0.678	0.178	0.014	2.908	0.105	0.209	1.376	1.982	1.045	1.357	2.868	0.142	0.421	6.498	0.506	1.052	0.909
FRPERC	UT-UPHL-240207123159_seqkit_10000_trimmed.sorted	UT-UPHL-240207123159	seqkit	10000	1.25	0.019	2.55	0.01	0.009	0.307	0.457	1.823	0.003	0.244	0.004	0.68	0.024	0.357	0.192	0.726	0.078	0.752	0.169	1.498	1.45	0.105	3.323	0.013	0.003	0.64	0.056	0.241	0.072	0.286	0.087	0.426	0.018	1.635	0.163	0.267	1.17	0.014	0.012	1.469	0.123	0.459	0.007	2.007	0.662	2.922	0.084	0.568	0.688	2.998	0.056	6.702	0.404	2.312	2.652	1.67	2.553	0.401	0.528	11.332	0.353	1.803	6.746	0.012	0.118	0.082	0.042	3.474	0.12	0.072	1.481	0.037	0.083	0.305	0.679	0.155	0.281	0.049	0.033	0.681	0.182	0.014	2.998	0.195	0.211	1.394	1.975	1.03	1.338	2.856	0.149	0.423	6.46	0.496	1.037	0.906
FRPERC	UT-UPHL-240207123159_seqkit_1000_trimmed.sorted	UT-UPHL-240207123159	seqkit	1000	1.212	0.014	2.589	0.016	0.005	0.325	0.456	1.839	0.005	0.261	0.005	0.674	0.025	0.364	0.215	0.752	0.079	0.742	0.152	1.469	1.425	0.098	3.341	0.012	0	0.605	0.048	0.23	0.078	0.285	0.087	0.445	0.019	1.66	0.168	0.229	1.148	0.026	0.009	1.466	0.128	0.454	0.011	1.957	0.613	2.93	0.062	0.585	0.635	2.994	0.061	6.717	0.383	2.202	2.844	1.733	2.542	0.429	0.546	11.416	0.333	1.965	6.678	0.011	0.109	0.079	0.04	3.465	0.131	0.079	1.534	0.034	0.076	0.282	0.649	0.156	0.296	0.051	0.044	0.657	0.156	0.014	2.902	0.098	0.202	1.416	1.965	1.069	1.326	2.911	0.138	0.405	6.437	0.47	1.111	0.893
FRPERC	UT-UPHL-240207123159_seqkit_100_trimmed.sorted	UT-UPHL-240207123159	seqkit	100	1.253	0	2.647	0.016	0	0.298	0.329	1.895	0.016	0.329	0	0.611	0.063	0.36	0.298	0.908	0.031	0.72	0.172	1.253	1.472	0.157	3.868	0.016	0	0.626	0.078	0.251	0.047	0.219	0.078	0.407	0.016	1.676	0.141	0.188	1.347	0.031	0	1.425	0.11	0.407	0	2.005	0.548	2.725	0.078	0.501	0.642	2.96	0.047	6.922	0.219	2.522	2.913	1.895	2.756	0.517	0.548	11.308	0.251	1.754	6.922	0	0.172	0.016	0.016	3.258	0.11	0.063	1.425	0.047	0.078	0.251	0.564	0.125	0.219	0.094	0.031	0.579	0.078	0.031	3.023	0.094	0.282	1.284	2.005	1.049	1.206	2.85	0.031	0.376	6.406	0.517	1.002	0.924
FRPERC	UT-UPHL-240207123159_seqkit_10_trimmed.sorted	UT-UPHL-240207123159	seqkit	10	2.006	0	1.852	0	0	0.309	0.617	2.006	0	0.309	0	0.463	0	0.617	0	0.463	0	0.617	0.154	1.08	1.698	0.309	3.549	0	0	0.463	0.154	0.309	0	0	0.154	0.309	0	2.315	0	0.463	1.852	0	0	2.006	0.154	0.463	0	3.858	0	2.932	0.309	0.309	0.463	3.704	0.154	6.481	0.617	1.08	3.395	2.778	2.006	0.463	0.926	10.957	0.154	2.16	5.864	0	0	0	0	4.012	0.154	0.154	1.852	0	0	0.154	0.309	0.154	0	0	0	0.309	0.154	0.154	1.389	0	0.309	1.852	1.698	0.926	1.08	2.315	0	0.617	6.944	0.309	0.926	0.926
FRPERC	UT-UPHL-240207123159_seqkit_200_trimmed.sorted	UT-UPHL-240207123159	seqkit	200	1.334	0	2.478	0.011	0	0.297	0.349	1.896	0.011	0.339	0	0.561	0.042	0.328	0.328	0.911	0.053	0.731	0.159	1.218	1.61	0.138	3.622	0.011	0	0.678	0.064	0.265	0.064	0.265	0.106	0.445	0.021	1.631	0.138	0.222	1.303	0.021	0	1.44	0.106	0.424	0.011	2.15	0.582	2.743	0.053	0.572	0.635	2.976	0.095	6.82	0.222	2.436	2.711	1.769	2.637	0.561	0.487	11.098	0.244	1.906	7.191	0	0.191	0.064	0.021	3.209	0.095	0.042	1.387	0.053	0.053	0.233	0.646	0.127	0.265	0.127	0.021	0.529	0.106	0.021	2.827	0.138	0.244	1.345	2.076	1.186	1.303	2.679	0.021	0.371	6.555	0.498	1.165	0.89
FRPERC	UT-UPHL-240207123159_seqkit_300_trimmed.sorted	UT-UPHL-240207123159	seqkit	300	1.305	0	2.571	0.008	0	0.297	0.391	1.813	0.008	0.32	0	0.586	0.031	0.313	0.305	0.797	0.078	0.742	0.172	1.227	1.563	0.125	3.47	0.008	0	0.633	0.055	0.242	0.094	0.274	0.102	0.477	0.016	1.657	0.148	0.203	1.211	0.039	0	1.469	0.109	0.422	0.008	2.032	0.617	2.688	0.063	0.625	0.625	2.97	0.078	6.83	0.266	2.384	2.782	1.758	2.634	0.492	0.492	11.238	0.258	1.915	7.135	0	0.18	0.094	0.023	3.235	0.109	0.039	1.532	0.07	0.07	0.234	0.61	0.133	0.281	0.117	0.023	0.555	0.125	0.016	2.923	0.148	0.203	1.368	2.055	1.164	1.344	2.72	0.031	0.383	6.354	0.524	1.243	0.922
FRPERC	UT-UPHL-240207123159_seqkit_30_trimmed.sorted	UT-UPHL-240207123159	seqkit	30	1.273	0	2.393	0.051	0	0.305	0.458	1.833	0.051	0.356	0	0.56	0.051	0.56	0.102	0.815	0	0.611	0.153	1.426	1.629	0.102	3.411	0	0	0.713	0.051	0.204	0.102	0.204	0.153	0.56	0	1.68	0.051	0.356	1.68	0.051	0	1.578	0.204	0.509	0	2.189	0.611	2.546	0.102	0.509	0.56	3.106	0.102	6.11	0.305	2.8	2.902	2.088	2.444	0.509	0.662	10.743	0.153	2.342	7.23	0	0.102	0	0	3.615	0.153	0.051	1.578	0	0	0.204	0.407	0.051	0.204	0.102	0.051	0.458	0.051	0.051	2.8	0.051	0.255	1.324	1.578	0.916	1.222	2.699	0	0.509	6.721	0.458	1.273	0.866
FRPERC	UT-UPHL-240207123159_seqkit_400_trimmed.sorted	UT-UPHL-240207123159	seqkit	400	1.285	0.005	2.559	0.005	0	0.355	0.413	1.896	0.01	0.303	0.005	0.616	0.031	0.313	0.287	0.747	0.078	0.757	0.188	1.4	1.53	0.099	3.405	0.016	0	0.653	0.057	0.282	0.089	0.282	0.089	0.507	0.01	1.666	0.136	0.214	1.191	0.031	0.01	1.447	0.136	0.439	0.005	1.953	0.543	2.721	0.057	0.595	0.658	3.014	0.089	6.737	0.329	2.34	2.705	1.818	2.731	0.433	0.507	11.151	0.282	1.885	6.972	0	0.151	0.084	0.037	3.217	0.104	0.063	1.562	0.052	0.057	0.245	0.689	0.162	0.287	0.078	0.021	0.595	0.115	0.016	2.799	0.136	0.24	1.41	2.026	1.086	1.379	2.705	0.052	0.345	6.528	0.554	1.222	0.909
FRPERC	UT-UPHL-240207123159_seqkit_5000_trimmed.sorted	UT-UPHL-240207123159	seqkit	5000	1.254	0.019	2.563	0.011	0.009	0.327	0.459	1.832	0.003	0.245	0.006	0.665	0.027	0.351	0.192	0.725	0.085	0.743	0.164	1.502	1.468	0.104	3.341	0.013	0.002	0.651	0.053	0.237	0.068	0.291	0.084	0.445	0.015	1.626	0.169	0.267	1.191	0.016	0.011	1.445	0.124	0.471	0.008	1.992	0.661	2.912	0.083	0.567	0.675	3.001	0.06	6.672	0.403	2.327	2.631	1.661	2.545	0.39	0.534	11.365	0.36	1.808	6.752	0.01	0.114	0.083	0.035	3.486	0.113	0.078	1.496	0.038	0.082	0.299	0.667	0.16	0.285	0.052	0.03	0.674	0.178	0.016	3	0.193	0.202	1.397	1.978	1.009	1.34	2.877	0.145	0.429	6.392	0.503	1.043	0.918
FRPERC	UT-UPHL-240207123159_seqkit_500_trimmed.sorted	UT-UPHL-240207123159	seqkit	500	1.274	0.006	2.48	0.003	0.003	0.323	0.43	1.846	0.006	0.282	0.006	0.659	0.041	0.358	0.248	0.766	0.078	0.734	0.182	1.535	1.516	0.107	3.484	0.016	0	0.628	0.056	0.235	0.066	0.264	0.1	0.505	0.016	1.67	0.132	0.201	1.164	0.022	0.009	1.45	0.154	0.499	0.013	1.968	0.578	2.765	0.063	0.612	0.675	2.935	0.082	6.679	0.37	2.241	2.743	1.72	2.618	0.405	0.49	11.456	0.326	1.955	6.836	0.003	0.132	0.082	0.031	3.283	0.129	0.066	1.472	0.044	0.078	0.229	0.681	0.173	0.251	0.063	0.019	0.581	0.135	0.019	2.881	0.113	0.226	1.456	2.009	1.108	1.343	2.834	0.05	0.333	6.507	0.521	1.152	0.91
FRPERC	UT-UPHL-240207123159_seqkit_50_trimmed.sorted	UT-UPHL-240207123159	seqkit	50	1.199	0	2.366	0.031	0	0.277	0.338	1.967	0.031	0.338	0	0.676	0.031	0.461	0.246	1.168	0.061	0.707	0.246	1.414	1.444	0.123	3.841	0.031	0	0.676	0.061	0.215	0.092	0.184	0.092	0.492	0	1.598	0.154	0.246	1.444	0.061	0	1.659	0.123	0.461	0	2.028	0.553	2.581	0.061	0.584	0.553	2.919	0.061	6.515	0.338	2.52	2.919	1.967	2.643	0.492	0.645	11.002	0.246	2.12	6.607	0	0.215	0	0	3.626	0.154	0.061	1.321	0.031	0.061	0.246	0.492	0.154	0.338	0.123	0.031	0.461	0.092	0.031	2.827	0.092	0.4	1.229	1.659	1.014	1.26	2.858	0	0.43	6.454	0.461	1.137	0.83
FRPERC	UT-UPHL-240207135307_bbnorm_10000_trimmed.sorted	UT-UPHL-240207135307	bbnorm	10000	0.752	0.268	0.879	1.044	0.389	1.49	0.691	0.894	0.708	0.69	0.771	0.707	0.717	1.609	0.803	0.79	0.532	1.141	1.277	1.459	0.92	0.791	2.122	0.624	0.702	1.546	1.273	0.647	0.637	0.699	0.491	1.298	0.467	1.154	1.307	0.75	0.781	0.664	1.441	2.065	0.512	0.787	0.645	1.204	0.708	1.097	0.767	0.872	0.708	1.369	0.638	2.044	0.627	3.4	2.701	2.166	2.033	0.839	0.734	2.6	1.461	1.777	2.652	1.675	0.765	0.496	1.05	1.976	0.494	0.623	0.83	1.169	0.951	0.497	0.975	0.627	0.579	1.555	0.158	0.632	0.918	0.546	1.2	0.577	1.015	0.991	0.992	0.992	0.77	0.895	0.895	0.76	1.13	0.706	1.002	1.23
FRPERC	UT-UPHL-240207135307_bbnorm_1000_trimmed.sorted	UT-UPHL-240207135307	bbnorm	1000	0.899	0.701	1.041	1.293	0.673	1.206	0.962	1.054	0.856	0.932	1.103	1.029	1.039	1.351	0.789	1.008	0.707	1.143	0.976	1.209	1.078	1.088	1.523	0.953	0.936	1.231	1.153	0.885	0.884	0.951	0.703	1.012	0.995	1.078	1.293	1.084	0.949	0.963	1.14	1.327	0.667	1.09	0.911	1.09	0.992	1.08	1.028	1.131	0.987	1.156	0.881	1.281	0.857	1.303	1.155	1.03	1.294	1.169	0.984	1.767	1.072	1.15	1.379	1.252	1.031	0.687	1.228	1.441	0.865	0.816	0.873	1.059	1.119	0.721	1.072	0.824	0.838	1.426	0.761	0.865	1.128	0.795	1.241	0.812	1.142	0.943	1.044	1.129	0.921	0.968	1.107	1.035	1.106	1.003	1.116	0.982
FRPERC	UT-UPHL-240207135307_bbnorm_100_trimmed.sorted	UT-UPHL-240207135307	bbnorm	100	0.756	0.452	0.864	1.208	0.462	1.57	0.661	1.05	0.855	0.611	0.932	0.719	1	1.597	0.801	0.909	0.52	1.172	1.036	1.706	1.014	0.941	1.81	0.706	0.683	1.421	1.253	0.665	0.57	0.71	0.534	1.131	0.674	1.136	1.556	1.059	0.891	0.534	1.498	1.814	0.421	0.932	0.529	1.099	0.946	1.131	0.679	0.909	0.995	1.498	0.611	1.615	0.575	2.041	1.823	1.665	1.57	1.099	0.86	2.796	1.371	1.403	1.896	1.48	0.937	0.443	1.249	1.977	0.633	0.525	0.932	1.072	1.045	0.403	1.027	0.611	0.498	1.914	0.462	0.661	1.054	0.543	1.538	0.534	1.471	1.24	0.95	1.072	0.805	0.968	1.149	0.887	1.077	0.674	0.968	1.253
FRPERC	UT-UPHL-240207135307_bbnorm_10_trimmed.sorted	UT-UPHL-240207135307	bbnorm	10	1.166	0.544	1.089	1.166	0.544	0.855	0.933	0.544	0.778	1.089	0.933	1.633	1.011	1.089	1.089	1.166	0.622	1.166	0.544	1.944	1.166	1.089	1.477	1.322	0.544	1.089	1.089	0.855	0.778	1.166	0.778	1.788	1.322	1.089	1.4	1.244	0.7	1.244	1.4	1.244	0.622	0.855	0.778	0.778	1.011	0.7	1.4	1.322	1.477	0.855	0.467	1.011	0.855	1.322	1.633	0.855	1.788	1.011	1.244	1.633	1.477	0.933	1.4	1.555	0.778	1.166	1.089	0.933	1.011	0.778	0.622	1.089	0.544	0.855	1.089	0.467	0.933	1.477	0.933	1.089	1.089	0.233	1.944	0.467	0.7	1.011	0.778	1.244	1.011	0.778	1.244	1.244	0.467	1.011	1.089	1.166
FRPERC	UT-UPHL-240207135307_bbnorm_200_trimmed.sorted	UT-UPHL-240207135307	bbnorm	200	0.802	0.515	0.881	1.247	0.567	1.498	0.784	1.048	0.876	0.734	0.988	0.839	1.009	1.427	0.899	0.941	0.538	1.048	0.988	1.537	1.059	0.8	1.77	0.774	0.742	1.459	1.153	0.693	0.701	0.737	0.531	1.134	0.768	1.218	1.487	1.056	0.863	0.737	1.474	1.579	0.546	0.91	0.593	1.09	0.849	1.129	0.855	0.962	0.883	1.299	0.656	1.547	0.711	1.997	1.67	1.495	1.391	1.017	0.836	2.726	1.307	1.32	1.882	1.344	0.978	0.536	1.195	1.843	0.661	0.685	0.959	0.967	1.129	0.562	1.017	0.711	0.536	1.725	0.643	0.719	1.077	0.659	1.26	0.633	1.391	1.103	0.946	1.179	0.891	1.012	1.098	0.876	1.074	0.829	1.053	1.14
FRPERC	UT-UPHL-240207135307_bbnorm_300_trimmed.sorted	UT-UPHL-240207135307	bbnorm	300	0.809	0.51	0.954	1.355	0.567	1.338	0.868	1.041	0.896	0.8	0.945	0.911	0.983	1.431	0.838	0.921	0.582	1.199	0.958	1.425	1.041	0.945	1.689	0.809	0.764	1.327	1.161	0.759	0.706	0.783	0.567	1.148	0.847	1.105	1.335	1.054	0.845	0.817	1.355	1.497	0.584	1.001	0.67	1.064	0.941	1.094	0.868	1.035	0.936	1.305	0.683	1.519	0.7	1.775	1.611	1.457	1.41	1.084	0.853	2.378	1.203	1.278	1.7	1.267	0.975	0.585	1.242	1.696	0.77	0.77	0.889	1.028	1.088	0.584	1.007	0.768	0.712	1.651	0.732	0.768	1.02	0.698	1.239	0.661	1.333	1.041	1.028	1.227	0.949	1.035	1.065	0.986	1.009	0.926	1.135	1.082
FRPERC	UT-UPHL-240207135307_bbnorm_30_trimmed.sorted	UT-UPHL-240207135307	bbnorm	30	0.854	0.628	0.715	1.709	0.593	1.43	0.872	0.976	1.011	0.523	1.081	0.785	1.081	1.22	0.837	1.308	0.645	0.994	0.837	1.987	1.081	0.61	1.97	0.854	0.645	1.464	1.081	0.68	0.453	0.854	0.54	1.133	0.593	1.081	1.273	1.081	0.924	0.628	1.464	1.325	0.471	0.959	0.54	0.907	1.168	1.22	0.697	1.029	0.959	1.325	0.628	1.586	0.575	1.831	1.604	1.412	1.325	1.029	1.011	2.807	1.447	1.098	1.674	1.36	0.907	0.471	1.534	1.656	0.767	0.785	1.168	1.238	1.011	0.575	1.168	0.558	0.506	1.709	0.628	0.75	0.872	0.558	1.552	0.436	1.674	1.046	0.697	1.168	0.994	1.029	1.499	0.785	0.994	0.732	0.976	1.081
FRPERC	UT-UPHL-240207135307_bbnorm_400_trimmed.sorted	UT-UPHL-240207135307	bbnorm	400	0.863	0.573	1.009	1.283	0.613	1.359	0.822	1.042	0.808	0.811	1.054	0.936	1.098	1.329	0.869	0.917	0.68	1.085	1.021	1.36	1.069	0.955	1.694	0.824	0.88	1.278	1.103	0.795	0.783	0.881	0.591	1.091	0.924	1.092	1.313	1.002	0.847	0.848	1.348	1.451	0.637	1.015	0.726	1.06	0.982	1.107	0.933	1.07	0.955	1.22	0.775	1.397	0.731	1.741	1.43	1.302	1.4	1.079	0.942	2.268	1.183	1.237	1.566	1.292	1.005	0.592	1.234	1.677	0.758	0.702	0.871	1.018	1.118	0.631	1.085	0.694	0.673	1.539	0.713	0.768	1.077	0.744	1.268	0.673	1.305	1.058	1.027	1.183	0.884	1.021	1.115	0.963	1.039	0.964	1.211	1.042
FRPERC	UT-UPHL-240207135307_bbnorm_5000_trimmed.sorted	UT-UPHL-240207135307	bbnorm	5000	0.922	0.682	1.01	1.278	0.679	1.128	0.946	1.003	0.866	0.951	1.055	0.991	0.98	1.226	0.726	0.948	0.722	1.067	0.975	1.175	1.04	1.072	1.549	0.879	1.02	1.162	1.088	0.873	0.875	0.958	0.683	1.016	0.988	1.01	1.203	1.036	0.915	0.916	1.101	1.471	0.696	1.081	0.869	1.015	0.996	1.013	1.054	1.093	1.006	1.076	0.873	1.454	0.839	2.384	1.878	1.518	1.386	1.095	0.997	1.944	1.034	1.256	1.894	1.217	1.037	0.679	1.195	1.409	0.865	0.865	0.782	1.032	1.023	0.688	1.009	0.775	0.803	1.231	0.417	0.856	1.057	0.762	1.13	0.782	1.036	0.812	0.973	1.029	0.962	0.888	1.018	1.036	1.01	0.962	1.085	0.937
FRPERC	UT-UPHL-240207135307_bbnorm_500_trimmed.sorted	UT-UPHL-240207135307	bbnorm	500	0.833	0.652	0.992	1.298	0.658	1.336	0.873	1.024	0.836	0.855	1.037	0.982	0.971	1.414	0.766	0.951	0.693	1.134	0.977	1.347	1.122	0.973	1.571	0.904	0.882	1.298	1.21	0.793	0.814	0.949	0.659	1.108	0.924	1.049	1.349	1.038	0.97	0.853	1.281	1.367	0.62	1.057	0.782	1.047	0.983	1.011	0.978	1.085	0.974	1.205	0.823	1.319	0.779	1.557	1.35	1.208	1.285	1.139	0.89	2.118	1.151	1.195	1.53	1.333	1.057	0.639	1.206	1.592	0.817	0.76	0.889	1.058	1.086	0.607	1.009	0.739	0.736	1.471	0.763	0.835	1.112	0.761	1.264	0.742	1.282	1.032	0.985	1.123	0.912	1.02	1.136	0.994	1.043	0.933	1.171	1.063
FRPERC	UT-UPHL-240207135307_bbnorm_50_trimmed.sorted	UT-UPHL-240207135307	bbnorm	50	0.88	0.454	1.043	1.579	0.49	1.561	0.735	0.989	0.953	0.662	1.143	1.007	1.034	1.388	0.925	1.025	0.454	1.043	0.916	1.733	1.08	0.78	1.932	0.798	0.599	1.597	1.225	0.635	0.581	0.599	0.445	1.034	0.699	1.179	1.479	0.944	0.889	0.535	1.379	1.57	0.49	0.835	0.508	1.071	0.925	1.052	0.671	1.098	0.925	1.588	0.572	1.796	0.544	1.751	1.669	1.433	1.361	0.989	0.771	2.813	1.297	1.252	1.796	1.57	0.953	0.499	1.443	1.76	0.572	0.49	1.025	0.889	1.007	0.435	1.089	0.581	0.445	1.905	0.463	0.717	0.989	0.572	1.805	0.49	1.633	1.098	1.016	1.297	0.671	0.962	1.252	0.853	1.216	0.807	1.08	1.216
FRPERC	UT-UPHL-240207135307_raw_all_trimmed.sorted	UT-UPHL-240207135307	raw	all	0.814	0.033	0.966	1.163	0.045	1.676	0.566	1.016	0.775	0.479	0.797	0.703	0.826	1.832	0.913	0.885	0.342	1.297	1.454	1.655	1.071	0.646	2.418	0.069	0.175	1.757	1.442	0.323	0.279	0.393	0.204	1.468	0.049	1.291	1.482	0.604	0.873	0.105	1.618	2.323	0.175	0.793	0.245	1.325	0.632	1.257	0.142	0.949	0.676	1.552	0.384	2.305	0.207	3.841	3.046	2.438	2.306	0.889	0.49	2.944	1.653	2.02	2.981	1.902	0.751	0.102	1.192	2.241	0.059	0.121	0.925	1.318	1.09	0.268	1.113	0.434	0.458	1.763	0.019	0.547	1.036	0.248	1.352	0.486	1.157	1.142	1.113	1.135	0.726	1.008	1.018	0.725	1.291	0.678	1.111	1.394
FRPERC	UT-UPHL-240207135307_seqkit_10000_trimmed.sorted	UT-UPHL-240207135307	seqkit	10000	0.813	0.035	0.952	1.173	0.046	1.663	0.562	1.016	0.772	0.485	0.793	0.685	0.828	1.822	0.899	0.881	0.335	1.301	1.487	1.683	1.049	0.621	2.4	0.077	0.166	1.748	1.46	0.33	0.292	0.4	0.283	1.524	0.047	1.275	1.479	0.604	0.858	0.121	1.633	2.309	0.179	0.791	0.263	1.294	0.632	1.273	0.148	0.919	0.67	1.561	0.388	2.291	0.206	3.835	2.979	2.421	2.294	0.9	0.486	2.943	1.667	2.038	2.994	1.904	0.751	0.103	1.182	2.256	0.061	0.124	0.923	1.313	1.114	0.273	1.094	0.441	0.45	1.77	0.021	0.556	1.022	0.251	1.357	0.485	1.175	1.131	1.127	1.128	0.747	0.993	1.018	0.732	1.263	0.669	1.095	1.389
FRPERC	UT-UPHL-240207135307_seqkit_1000_trimmed.sorted	UT-UPHL-240207135307	seqkit	1000	0.733	0.041	0.998	1.066	0.055	1.695	0.558	0.982	0.786	0.532	0.825	0.703	0.9	1.848	0.91	0.933	0.337	1.257	1.47	1.758	1.11	0.666	2.375	0.094	0.161	1.75	1.522	0.313	0.319	0.399	0.181	1.447	0.039	1.291	1.446	0.596	0.874	0.125	1.618	2.34	0.163	0.759	0.247	1.241	0.641	1.353	0.127	0.946	0.697	1.516	0.371	2.327	0.213	3.779	3.049	2.486	2.31	0.884	0.492	2.809	1.656	2.038	3.049	1.848	0.757	0.103	1.247	2.301	0.062	0.132	0.92	1.255	1.04	0.238	1.151	0.453	0.469	1.71	0.039	0.575	0.97	0.278	1.403	0.488	1.231	1.193	1.12	1.07	0.677	1.001	0.975	0.69	1.237	0.703	1.099	1.351
FRPERC	UT-UPHL-240207135307_seqkit_100_trimmed.sorted	UT-UPHL-240207135307	seqkit	100	0.579	0.099	0.993	1.158	0.099	1.538	0.529	1.191	0.695	0.463	1.059	0.562	1.026	1.472	0.959	1.026	0.314	1.026	1.522	1.439	1.158	0.612	2.366	0.066	0.132	1.687	1.787	0.331	0.281	0.447	0.165	1.605	0.066	1.423	1.373	0.794	0.711	0.05	1.605	2.134	0.182	0.728	0.347	1.373	0.645	1.572	0.132	0.86	0.811	1.654	0.397	2.151	0.38	3.788	2.862	2.217	2.051	0.711	0.463	3.027	1.803	2.266	2.978	1.787	0.778	0.05	1.224	2.548	0.083	0.083	1.059	1.241	1.075	0.298	1.175	0.596	0.48	1.638	0.017	0.529	0.926	0.331	1.274	0.463	1.208	1.075	1.141	1.059	0.86	1.009	1.092	0.711	1.141	0.711	1.175	1.224
FRPERC	UT-UPHL-240207135307_seqkit_10_trimmed.sorted	UT-UPHL-240207135307	seqkit	10	0.796	0	1.115	0.796	0	1.433	0.159	0.637	1.115	0.478	1.274	0.637	1.115	1.433	0.478	1.433	0.159	0.796	1.592	0.796	1.433	0.955	3.025	0	0.159	1.433	1.115	0.159	0.478	0.796	0	1.752	0	1.274	2.07	0.796	0.318	0	1.115	1.433	0.637	1.274	0.159	0.637	0.637	1.592	0.159	0.955	0.637	1.433	0.637	2.389	0.478	3.981	2.548	2.548	2.229	0.318	0.159	2.866	2.229	2.07	1.592	2.548	0.955	0	1.433	2.07	0	0	1.752	0.955	1.115	0.159	2.07	0.637	1.115	2.707	0.159	0.796	0.637	0.318	1.911	0.318	1.274	0.796	0.955	1.592	0.955	1.911	0.796	0.637	0.478	0.796	0.478	0.955
FRPERC	UT-UPHL-240207135307_seqkit_200_trimmed.sorted	UT-UPHL-240207135307	seqkit	200	0.573	0.066	1.057	1.244	0.077	1.52	0.628	1.222	0.793	0.518	0.859	0.606	0.98	1.707	1.002	0.936	0.286	1.079	1.608	1.575	1.211	0.738	2.522	0.055	0.143	1.542	1.674	0.264	0.242	0.407	0.198	1.509	0.055	1.333	1.366	0.661	0.881	0.088	1.652	2.192	0.143	0.804	0.363	1.366	0.705	1.366	0.143	1.035	0.76	1.663	0.385	2.159	0.363	3.822	2.919	2.203	2.126	0.727	0.43	2.808	1.751	2.181	3.018	1.773	0.771	0.066	1.189	2.478	0.055	0.11	1.013	1.112	0.991	0.242	1.233	0.507	0.496	1.685	0.022	0.54	0.793	0.264	1.355	0.452	1.2	1.256	1.112	1.079	0.749	1.09	1.046	0.65	1.167	0.705	1.123	1.366
FRPERC	UT-UPHL-240207135307_seqkit_300_trimmed.sorted	UT-UPHL-240207135307	seqkit	300	0.71	0.057	1.053	1.159	0.065	1.494	0.588	1.086	0.792	0.49	0.947	0.661	0.947	1.739	1.045	0.923	0.261	1.192	1.478	1.6	1.127	0.686	2.49	0.049	0.139	1.568	1.568	0.269	0.237	0.433	0.171	1.413	0.041	1.38	1.396	0.645	0.841	0.09	1.682	2.311	0.155	0.792	0.335	1.364	0.661	1.257	0.147	0.98	0.719	1.658	0.327	2.196	0.294	3.854	2.915	2.319	2.213	0.792	0.465	2.988	1.69	2.049	3.086	1.837	0.808	0.106	1.249	2.401	0.065	0.098	0.996	1.102	1.078	0.245	1.151	0.474	0.457	1.658	0.033	0.547	0.792	0.302	1.413	0.449	1.143	1.241	1.225	1.061	0.694	1.127	1.012	0.637	1.176	0.727	1.168	1.445
FRPERC	UT-UPHL-240207135307_seqkit_30_trimmed.sorted	UT-UPHL-240207135307	seqkit	30	0.772	0.11	0.993	1.103	0.055	1.158	0.496	0.883	0.607	0.441	1.489	0.552	0.883	1.71	0.717	1.158	0.441	0.993	1.434	1.103	0.993	0.717	2.372	0	0.11	1.655	1.489	0.552	0.386	0.441	0	1.6	0.055	1.158	1.655	0.938	0.607	0	1.489	1.544	0.331	0.993	0.386	0.827	0.607	1.82	0.11	0.827	1.213	1.324	0.607	2.592	0.496	4.082	2.592	2.703	2.096	0.607	0.386	2.813	1.875	2.151	2.427	2.096	0.883	0	1.213	2.317	0	0.055	0.938	1.489	0.883	0.331	1.269	0.662	0.938	1.655	0.055	0.662	0.827	0.221	1.434	0.441	1.324	0.717	1.158	1.158	0.938	1.434	0.883	1.158	0.993	0.662	1.269	1.213
FRPERC	UT-UPHL-240207135307_seqkit_400_trimmed.sorted	UT-UPHL-240207135307	seqkit	400	0.725	0.044	0.948	1.166	0.071	1.662	0.54	1.036	0.828	0.485	0.85	0.649	0.97	1.853	1.057	0.927	0.273	1.188	1.444	1.646	1.172	0.665	2.3	0.065	0.147	1.662	1.521	0.278	0.251	0.409	0.174	1.444	0.027	1.335	1.406	0.627	0.85	0.098	1.722	2.382	0.169	0.725	0.273	1.243	0.654	1.199	0.131	0.992	0.747	1.581	0.354	2.338	0.278	3.804	2.938	2.349	2.333	0.823	0.496	2.889	1.673	2.131	3.025	1.826	0.807	0.093	1.199	2.398	0.06	0.109	1.025	1.199	1.079	0.213	1.161	0.491	0.447	1.668	0.033	0.54	0.943	0.3	1.472	0.447	1.194	1.27	1.156	1.085	0.632	1.014	0.965	0.665	1.215	0.698	1.123	1.433
FRPERC	UT-UPHL-240207135307_seqkit_5000_trimmed.sorted	UT-UPHL-240207135307	seqkit	5000	0.814	0.04	0.939	1.136	0.046	1.675	0.552	1.023	0.782	0.49	0.794	0.688	0.836	1.822	0.907	0.901	0.352	1.304	1.485	1.676	1.047	0.619	2.377	0.08	0.165	1.744	1.49	0.339	0.29	0.405	0.278	1.516	0.042	1.267	1.439	0.599	0.845	0.127	1.639	2.342	0.179	0.786	0.245	1.277	0.629	1.293	0.153	0.928	0.689	1.577	0.396	2.297	0.21	3.84	2.997	2.473	2.26	0.905	0.485	2.91	1.672	2.056	3.007	1.913	0.746	0.104	1.17	2.265	0.064	0.118	0.915	1.309	1.095	0.267	1.1	0.435	0.453	1.762	0.022	0.561	1.007	0.26	1.36	0.488	1.173	1.136	1.104	1.125	0.736	0.991	1.002	0.715	1.261	0.683	1.108	1.377
FRPERC	UT-UPHL-240207135307_seqkit_500_trimmed.sorted	UT-UPHL-240207135307	seqkit	500	0.735	0.033	0.98	1.091	0.062	1.699	0.562	1.016	0.82	0.5	0.823	0.696	0.915	1.856	0.977	0.941	0.317	1.271	1.425	1.807	1.104	0.673	2.352	0.059	0.14	1.738	1.601	0.284	0.274	0.369	0.18	1.405	0.036	1.297	1.454	0.611	0.869	0.118	1.696	2.31	0.163	0.765	0.278	1.18	0.65	1.32	0.147	0.925	0.765	1.598	0.376	2.317	0.235	3.852	2.882	2.343	2.268	0.882	0.454	2.865	1.712	2.055	2.999	1.872	0.833	0.105	1.235	2.356	0.056	0.114	0.98	1.196	1.085	0.229	1.157	0.464	0.444	1.64	0.042	0.575	0.957	0.294	1.405	0.467	1.229	1.183	1.085	1.081	0.673	0.997	0.974	0.693	1.291	0.709	1.088	1.366
FRPERC	UT-UPHL-240207135307_seqkit_50_trimmed.sorted	UT-UPHL-240207135307	seqkit	50	0.694	0.066	0.926	0.992	0.099	1.323	0.397	1.19	0.661	0.496	1.257	0.694	1.124	1.786	0.827	0.992	0.331	0.959	1.455	1.389	1.124	0.694	2.48	0.033	0.066	1.687	1.587	0.463	0.265	0.496	0.066	1.554	0.099	1.224	1.389	1.025	0.595	0	1.488	1.918	0.265	0.893	0.364	1.091	0.529	1.554	0.066	0.86	0.893	1.455	0.496	2.48	0.364	4.167	2.679	2.579	1.587	0.496	0.397	3.175	1.984	2.48	2.844	1.951	0.827	0.066	1.157	2.513	0	0.099	0.992	1.257	0.959	0.397	1.157	0.694	0.595	1.653	0.033	0.562	1.058	0.331	1.422	0.529	1.356	0.827	1.025	0.992	0.86	1.157	0.959	0.893	0.86	0.794	1.157	1.257
FRPERC	UT-UPHL-240207141507_bbnorm_10000_trimmed.sorted	UT-UPHL-240207141507	bbnorm	10000	1.349	0.61	1.753	0.871	0.466	1.148	0.887	0.807	0.578	0.708	0.738	0.821	0.849	1.38	0.771	0.682	0.633	1.118	0.619	1.024	1.334	0.75	2.539	0.523	0.688	1.609	0.761	0.774	0.668	0.718	0.493	1.04	0.741	1.297	1.277	0.731	0.856	0.622	1.007	2.318	0.672	0.822	0.632	1.277	1.051	0.94	0.771	0.871	0.927	1.195	0.641	1.635	0.668	1.674	2.443	1.188	3.146	0.745	0.753	2.367	1.574	1.457	2.734	1.009	0.996	0.512	0.854	1.633	0.63	0.325	0.983	0.795	0.698	0.525	1.237	0.587	0.641	1.19	0.284	0.624	0.977	0.565	2.182	0.612	1.528	0.951	1.623	1.106	0.79	0.796	0.766	0.746	2.051	0.756	1.651	0.633
FRPERC	UT-UPHL-240207141507_bbnorm_1000_trimmed.sorted	UT-UPHL-240207141507	bbnorm	1000	1.002	0.749	1.183	1.168	0.769	1.143	1.088	1.017	0.796	0.956	0.991	1.095	1.043	1.233	0.733	0.889	0.809	1.127	0.811	1.07	1.125	1.014	1.547	0.865	0.957	1.272	0.975	1.029	0.932	0.939	0.68	0.979	1.002	1.133	1.278	1.066	0.954	0.885	1.102	1.419	0.912	1.148	0.839	1.057	1.136	0.989	1.06	1.114	1.136	1.146	0.892	1.239	0.897	1.124	1.296	0.817	1.436	1.058	1.058	1.635	1.183	1.071	1.431	1.075	1.162	0.722	1.049	1.279	0.891	0.859	0.927	1.1	0.964	0.746	1.138	0.741	0.869	1.296	0.837	0.825	1.123	0.763	1.404	0.835	1.306	0.954	1.182	1.106	1.025	0.958	1.097	0.995	1.184	0.997	1.227	0.863
FRPERC	UT-UPHL-240207141507_bbnorm_100_trimmed.sorted	UT-UPHL-240207141507	bbnorm	100	1.211	0.488	1.477	0.899	0.524	1.175	1.251	1.116	0.7	0.682	0.691	1.053	1.211	1.27	0.904	0.795	0.565	1.098	0.592	1.12	1.139	0.682	2.069	0.614	0.569	1.468	0.786	0.655	0.791	0.732	0.52	0.962	0.718	1.346	1.428	1.08	1.044	0.511	1.405	1.762	0.601	0.994	0.538	1.057	1.31	1.039	0.705	0.962	1.215	1.401	0.678	1.392	0.687	1.346	1.735	0.953	2.01	1.021	1.035	2.462	1.5	1.455	1.979	1.297	1.432	0.456	0.732	1.789	0.497	0.556	0.962	0.813	0.723	0.492	1.274	0.52	0.619	1.635	0.542	0.709	1.184	0.574	1.875	0.705	1.712	1.057	1.45	1.229	0.827	0.953	0.994	0.696	1.699	0.854	1.283	0.682
FRPERC	UT-UPHL-240207141507_bbnorm_10_trimmed.sorted	UT-UPHL-240207141507	bbnorm	10	0.879	0.479	1.518	0.719	0.879	0.879	1.198	0.799	0.799	1.038	1.118	0.879	1.358	1.438	1.038	0.879	0.879	1.038	0.879	1.278	1.038	0.879	2.157	0.958	0.879	1.438	0.799	0.639	0.639	1.038	0.879	1.118	1.358	1.038	1.597	0.879	1.038	0.719	1.278	0.958	0.958	1.278	0.399	0.958	0.958	0.958	0.799	1.677	0.639	0.799	0.639	1.997	0.719	1.198	1.198	0.719	1.597	1.118	1.038	1.358	1.198	0.879	1.997	1.038	1.837	0.639	1.038	1.677	0.958	0.879	1.358	0.719	0.559	1.198	1.917	0.559	0.719	1.278	0.879	1.198	1.278	0.879	1.518	0.639	1.677	0.799	0.958	0.879	1.118	0.639	1.038	0.799	0.719	0.719	0.639	0.879
FRPERC	UT-UPHL-240207141507_bbnorm_200_trimmed.sorted	UT-UPHL-240207141507	bbnorm	200	1.076	0.599	1.409	0.965	0.624	1.104	1.135	1.022	0.681	0.772	0.769	1.071	1.125	1.254	0.846	0.699	0.699	1.179	0.694	1.066	1.166	0.862	1.832	0.689	0.728	1.393	0.808	0.805	0.779	0.704	0.532	0.947	0.79	1.252	1.404	1.076	0.996	0.72	1.259	1.742	0.655	0.96	0.612	1.197	1.161	0.95	0.795	0.999	1.236	1.249	0.735	1.36	0.645	1.35	1.734	1.027	1.94	1.017	0.913	2.348	1.489	1.329	1.886	1.097	1.288	0.514	0.841	1.641	0.661	0.658	0.983	0.885	0.746	0.606	1.218	0.568	0.728	1.502	0.612	0.707	1.172	0.596	1.817	0.694	1.685	1.061	1.481	1.19	0.921	0.911	1.055	0.784	1.548	0.952	1.295	0.723
FRPERC	UT-UPHL-240207141507_bbnorm_300_trimmed.sorted	UT-UPHL-240207141507	bbnorm	300	1.063	0.614	1.323	1.074	0.636	1.147	1.123	1.015	0.676	0.756	0.857	1.024	1.112	1.307	0.777	0.796	0.743	1.073	0.633	1.177	1.146	0.835	1.76	0.79	0.803	1.441	0.908	0.897	0.872	0.848	0.663	0.988	0.865	1.17	1.288	0.99	0.988	0.76	1.11	1.649	0.811	1.05	0.801	1.131	1.205	1.02	0.865	1.03	1.136	1.181	0.803	1.299	0.736	1.381	1.552	0.943	1.859	0.971	0.994	2.063	1.355	1.256	1.735	1.142	1.308	0.562	0.897	1.599	0.726	0.678	0.947	0.947	0.788	0.595	1.204	0.584	0.749	1.387	0.668	0.825	1.125	0.687	1.703	0.721	1.507	1.033	1.333	1.151	0.927	0.913	0.996	0.85	1.49	0.887	1.395	0.803
FRPERC	UT-UPHL-240207141507_bbnorm_30_trimmed.sorted	UT-UPHL-240207141507	bbnorm	30	0.943	0.429	1.115	0.96	0.429	1.063	1.286	0.84	0.754	0.754	0.857	1.166	1.372	1.355	0.754	0.669	0.497	0.943	0.549	0.977	1.217	0.977	2.298	0.463	0.634	1.749	0.703	0.617	0.686	0.72	0.566	0.84	0.737	1.149	1.355	1.235	1.063	0.566	1.492	2.143	0.703	1.029	0.772	1.2	1.303	0.909	0.532	1.097	1.166	1.475	0.6	1.509	0.669	1.68	1.526	0.754	1.612	0.823	0.977	2.778	1.303	1.406	2.04	1.286	1.475	0.514	0.823	1.509	0.652	0.617	0.977	0.96	0.84	0.463	1.166	0.583	0.617	2.092	0.48	0.772	1.269	0.394	1.783	0.634	1.595	0.926	1.32	1.526	0.892	1.097	1.029	0.634	1.56	0.84	1.217	0.669
FRPERC	UT-UPHL-240207141507_bbnorm_400_trimmed.sorted	UT-UPHL-240207141507	bbnorm	400	1.045	0.628	1.307	1.137	0.707	1.183	1.078	1.022	0.729	0.851	0.888	1.088	1.116	1.301	0.737	0.83	0.826	1.07	0.728	1.104	1.103	0.906	1.783	0.796	0.82	1.331	0.932	0.9	0.893	0.845	0.598	0.961	0.96	1.127	1.339	1.066	1.003	0.827	1.191	1.584	0.756	1.089	0.744	1.076	1.243	1.006	0.914	1.016	1.07	1.214	0.841	1.284	0.765	1.253	1.567	0.872	1.707	0.935	1.037	1.953	1.316	1.194	1.686	1.1	1.278	0.644	0.921	1.448	0.737	0.725	1.052	0.969	0.853	0.653	1.192	0.674	0.789	1.342	0.726	0.775	1.134	0.691	1.573	0.731	1.472	1.033	1.255	1.104	0.923	0.952	1.03	0.909	1.369	0.92	1.359	0.786
FRPERC	UT-UPHL-240207141507_bbnorm_5000_trimmed.sorted	UT-UPHL-240207141507	bbnorm	5000	1.013	0.789	1.293	1.177	0.758	1.058	1.044	1.002	0.805	0.957	1.045	1.052	0.98	1.174	0.692	0.867	0.854	1.048	0.772	0.976	1.066	1.028	1.803	0.868	0.983	1.209	1.049	1.056	0.922	0.963	0.669	0.902	1.027	0.99	1.146	1.006	0.897	0.872	1.057	1.623	0.9	1.147	0.864	1.02	1.062	0.972	1.058	1.05	1.044	1.051	0.869	1.153	0.883	1.2	1.713	0.824	2.19	1.015	1.01	1.718	1.123	1.056	1.961	0.982	1.106	0.7	1.117	1.172	0.895	0.79	0.889	1.088	0.938	0.722	1.051	0.694	0.874	1.164	0.731	0.846	1.077	0.79	1.529	0.803	1.169	0.846	1.176	0.991	0.973	0.933	1.045	1.004	1.444	0.987	1.275	0.83
FRPERC	UT-UPHL-240207141507_bbnorm_500_trimmed.sorted	UT-UPHL-240207141507	bbnorm	500	0.996	0.679	1.196	1.094	0.73	1.166	1.105	1.045	0.75	0.888	0.943	1.009	1.102	1.33	0.799	0.856	0.83	1.098	0.74	1.146	1.223	0.955	1.726	0.803	0.885	1.289	0.966	0.914	0.918	0.855	0.632	0.939	0.874	1.131	1.272	1.057	0.967	0.759	1.176	1.551	0.844	1.072	0.809	1.102	1.191	0.961	0.957	0.973	1.156	1.146	0.83	1.304	0.758	1.167	1.5	0.872	1.7	1.065	0.973	1.88	1.223	1.192	1.589	1.036	1.154	0.616	1.002	1.413	0.817	0.758	0.977	1.038	0.915	0.667	1.233	0.734	0.866	1.328	0.746	0.801	1.178	0.727	1.524	0.766	1.455	0.985	1.199	1.08	0.946	0.938	1.055	0.998	1.344	0.954	1.326	0.766
FRPERC	UT-UPHL-240207141507_bbnorm_50_trimmed.sorted	UT-UPHL-240207141507	bbnorm	50	1.126	0.456	1.421	0.867	0.474	1.117	1.17	1.01	0.742	0.634	0.563	0.983	1.01	1.322	0.974	0.572	0.581	1.179	0.563	1.108	1.153	0.929	2.028	0.447	0.527	1.581	0.724	0.688	0.688	0.902	0.465	1.072	0.599	1.233	1.447	1.215	1.108	0.599	1.51	1.68	0.599	1.036	0.652	1.438	1.385	1.054	0.634	1.018	1.403	1.438	0.527	1.304	0.554	1.501	1.563	1.01	1.796	1.001	1.108	2.6	1.322	1.456	1.849	1.278	1.492	0.304	0.688	1.778	0.491	0.608	1.001	0.822	0.652	0.536	1.179	0.411	0.75	1.706	0.616	0.831	1.376	0.59	1.858	0.706	1.599	0.983	1.394	1.349	0.75	1.108	1.161	0.759	1.68	1.01	1.081	0.742
FRPERC	UT-UPHL-240207141507_raw_all_trimmed.sorted	UT-UPHL-240207141507	raw	all	1.563	0.16	2.029	0.697	0.054	1.331	1.024	0.93	0.508	0.54	0.251	0.925	0.986	1.612	0.89	0.78	0.447	1.307	0.535	1.192	1.528	0.285	2.936	0.055	0.179	1.862	0.47	0.391	0.576	0.547	0.183	1.207	0.103	1.495	1.487	0.643	1.009	0.105	1.088	2.669	0.353	0.737	0.356	1.459	1.209	1.08	0.44	1	1.067	1.386	0.544	1.901	0.375	1.953	2.821	1.371	3.645	0.767	0.871	2.746	1.814	1.714	3.147	1.165	1.131	0.097	0.271	1.872	0.074	0.036	1.145	0.651	0.413	0.194	1.433	0.34	0.56	1.386	0.034	0.64	1.121	0.157	2.505	0.667	1.777	1.107	1.878	1.28	0.795	0.906	0.819	0.455	2.362	0.794	1.922	0.676
FRPERC	UT-UPHL-240207141507_seqkit_10000_trimmed.sorted	UT-UPHL-240207141507	seqkit	10000	1.567	0.169	2.006	0.676	0.049	1.342	1.019	0.929	0.502	0.52	0.253	0.895	0.992	1.604	0.863	0.777	0.446	1.302	0.528	1.194	1.522	0.286	2.929	0.053	0.177	1.848	0.469	0.4	0.557	0.547	0.193	1.197	0.103	1.51	1.482	0.626	1.001	0.103	1.101	2.677	0.339	0.735	0.378	1.448	1.216	1.094	0.446	1	1.057	1.402	0.544	1.901	0.377	1.953	2.848	1.381	3.688	0.784	0.844	2.719	1.8	1.735	3.125	1.163	1.14	0.097	0.268	1.87	0.071	0.036	1.145	0.639	0.419	0.186	1.454	0.342	0.544	1.404	0.036	0.643	1.149	0.156	2.491	0.674	1.78	1.116	1.899	1.262	0.799	0.918	0.834	0.444	2.381	0.795	1.924	0.694
FRPERC	UT-UPHL-240207141507_seqkit_1000_trimmed.sorted	UT-UPHL-240207141507	seqkit	1000	1.604	0.157	1.989	0.755	0.042	1.221	0.964	0.901	0.503	0.497	0.205	0.817	1.074	1.679	0.868	0.764	0.441	1.298	0.473	1.097	1.571	0.34	2.995	0.073	0.189	1.755	0.477	0.405	0.566	0.513	0.202	1.19	0.105	1.448	1.438	0.572	1.036	0.095	1.107	2.596	0.334	0.758	0.389	1.512	1.261	1.088	0.47	1.013	1.03	1.366	0.542	1.846	0.398	1.96	2.924	1.404	3.705	0.78	0.798	2.807	1.755	1.724	3.153	1.215	1.094	0.107	0.257	1.8	0.061	0.048	1.17	0.604	0.457	0.197	1.447	0.343	0.5	1.405	0.029	0.637	1.19	0.157	2.438	0.66	1.865	1.128	1.881	1.288	0.833	0.909	0.801	0.453	2.456	0.814	1.992	0.723
FRPERC	UT-UPHL-240207141507_seqkit_100_trimmed.sorted	UT-UPHL-240207141507	seqkit	100	1.664	0.177	1.782	0.707	0.029	1.252	1.237	0.736	0.56	0.486	0.236	0.825	1.281	1.576	0.884	0.736	0.486	1.134	0.501	1.046	1.694	0.501	3.255	0.074	0.221	2.077	0.368	0.339	0.56	0.678	0.162	1.105	0.221	1.355	1.488	0.678	1.178	0.074	0.795	2.563	0.265	0.736	0.339	1.311	1.208	1.149	0.678	0.81	0.81	1.635	0.589	2.077	0.398	1.723	2.858	1.473	3.491	0.913	0.574	2.622	1.679	1.93	3.137	1.046	1.119	0.059	0.221	1.871	0.162	0.044	1.237	0.486	0.265	0.103	1.208	0.383	0.633	1.223	0.015	0.574	1.37	0.118	2.46	0.678	1.93	1.208	1.856	1.561	0.84	0.943	0.884	0.398	2.298	0.751	2.283	0.648
FRPERC	UT-UPHL-240207141507_seqkit_10_trimmed.sorted	UT-UPHL-240207141507	seqkit	10	1.709	0	0.855	0.57	0	1.282	1.14	1.425	0	0.427	0	0.57	1.709	2.422	1.567	0.285	1.14	1.709	0.57	1.14	1.14	0.855	3.276	0	0.142	2.422	0	0.712	1.425	0.712	0	1.282	0.855	0.997	1.994	1.709	0.997	0.285	0.855	1.709	0.142	0.57	0.142	1.567	1.282	1.14	0.285	0.57	0.712	1.425	0.142	1.852	0.57	2.279	3.134	1.14	3.134	0.855	0.712	1.425	0.997	2.137	4.131	1.282	0.997	0.142	0.285	1.425	0.427	0.142	1.14	0.427	0.142	0	1.709	0.712	0.427	0.712	0	0.285	1.282	0	1.709	0.427	1.852	1.567	1.852	1.567	1.14	0.997	0.855	0	2.707	0.997	2.137	0.427
FRPERC	UT-UPHL-240207141507_seqkit_200_trimmed.sorted	UT-UPHL-240207141507	seqkit	200	1.764	0.176	1.911	0.764	0.039	1.166	1.235	0.725	0.529	0.402	0.225	0.882	1.137	1.656	0.833	0.764	0.451	1.176	0.451	0.941	1.636	0.431	3.312	0.078	0.216	1.94	0.431	0.333	0.539	0.627	0.176	1.195	0.167	1.342	1.46	0.598	1.146	0.049	0.921	2.655	0.274	0.745	0.372	1.342	1.166	1.029	0.637	0.921	0.872	1.656	0.637	2.028	0.412	1.773	2.969	1.44	3.547	0.99	0.686	2.577	1.724	1.783	3.224	1.088	1.195	0.049	0.274	1.764	0.118	0.049	1.264	0.51	0.372	0.118	1.323	0.382	0.578	1.264	0.029	0.578	1.195	0.147	2.499	0.588	1.92	1.078	1.744	1.607	0.823	0.98	0.882	0.451	2.322	0.754	2.146	0.627
FRPERC	UT-UPHL-240207141507_seqkit_300_trimmed.sorted	UT-UPHL-240207141507	seqkit	300	1.748	0.154	1.916	0.856	0.029	1.177	1.185	0.782	0.534	0.402	0.19	0.863	1.126	1.748	0.87	0.731	0.424	1.155	0.439	1.009	1.616	0.424	3.232	0.088	0.205	1.916	0.439	0.358	0.505	0.563	0.168	1.148	0.139	1.331	1.572	0.6	1.141	0.051	1.016	2.625	0.263	0.724	0.38	1.404	1.185	1.082	0.578	0.936	1.002	1.623	0.622	1.96	0.475	1.909	2.896	1.47	3.605	0.914	0.702	2.611	1.726	1.835	3.13	1.053	1.155	0.044	0.263	1.784	0.088	0.059	1.214	0.57	0.402	0.124	1.331	0.336	0.57	1.346	0.022	0.636	1.17	0.161	2.435	0.585	1.909	1.075	1.711	1.572	0.826	1.016	0.907	0.461	2.267	0.68	2.106	0.614
FRPERC	UT-UPHL-240207141507_seqkit_30_trimmed.sorted	UT-UPHL-240207141507	seqkit	30	1.802	0.195	1.023	0.438	0.049	1.413	1.315	0.877	0.487	0.244	0.097	0.828	1.364	2.241	1.218	0.682	0.682	1.315	0.292	0.877	1.9	0.585	2.679	0.097	0.146	1.802	0.438	0.536	0.925	0.585	0.097	1.461	0.487	1.023	1.9	1.072	1.072	0.146	0.438	1.997	0.195	0.779	0.292	1.364	1.266	1.266	0.292	0.682	0.633	1.656	0.487	2.289	0.39	1.948	2.289	1.413	3.069	0.974	0.682	2.825	1.851	2.289	3.264	1.12	1.12	0.097	0.438	1.51	0.195	0.146	1.12	0.487	0.195	0.146	1.12	0.39	0.682	0.828	0.049	0.536	1.607	0.097	2.143	0.731	1.997	1.023	1.559	1.754	1.023	1.023	1.023	0.195	2.728	1.072	2.143	0.682
FRPERC	UT-UPHL-240207141507_seqkit_400_trimmed.sorted	UT-UPHL-240207141507	seqkit	400	1.618	0.18	2.05	0.84	0.049	1.244	1.122	0.816	0.476	0.447	0.214	0.845	1.04	1.666	0.865	0.768	0.427	1.229	0.423	1.054	1.569	0.418	3.06	0.102	0.209	1.831	0.486	0.389	0.52	0.515	0.204	1.21	0.117	1.394	1.52	0.622	1.069	0.073	1.093	2.691	0.267	0.714	0.321	1.496	1.171	1.108	0.495	0.933	1.069	1.579	0.583	1.894	0.413	2.006	2.895	1.346	3.634	0.845	0.738	2.696	1.676	1.802	3.089	1.098	1.078	0.087	0.238	1.89	0.107	0.044	1.137	0.593	0.408	0.131	1.399	0.398	0.471	1.341	0.029	0.627	1.185	0.16	2.584	0.627	1.841	1.137	1.822	1.462	0.792	0.996	0.85	0.461	2.259	0.729	2.094	0.695
FRPERC	UT-UPHL-240207141507_seqkit_5000_trimmed.sorted	UT-UPHL-240207141507	seqkit	5000	1.57	0.166	2.002	0.682	0.049	1.315	1.014	0.916	0.511	0.524	0.249	0.888	0.972	1.626	0.85	0.782	0.435	1.314	0.521	1.178	1.53	0.287	2.961	0.056	0.181	1.848	0.476	0.393	0.563	0.54	0.223	1.216	0.097	1.507	1.455	0.626	0.999	0.105	1.104	2.686	0.341	0.731	0.372	1.454	1.218	1.094	0.437	0.995	1.053	1.419	0.548	1.912	0.37	1.954	2.845	1.402	3.683	0.788	0.84	2.698	1.804	1.732	3.111	1.177	1.122	0.102	0.261	1.855	0.07	0.039	1.142	0.645	0.417	0.194	1.455	0.342	0.537	1.397	0.032	0.653	1.14	0.156	2.467	0.659	1.789	1.137	1.911	1.264	0.804	0.92	0.845	0.454	2.403	0.783	1.918	0.691
FRPERC	UT-UPHL-240207141507_seqkit_500_trimmed.sorted	UT-UPHL-240207141507	seqkit	500	1.649	0.156	2.048	0.785	0.041	1.246	1	0.808	0.49	0.481	0.203	0.826	1.06	1.672	0.93	0.756	0.426	1.275	0.475	1.095	1.617	0.371	3.039	0.087	0.217	1.764	0.478	0.397	0.55	0.51	0.183	1.182	0.119	1.466	1.509	0.611	1.043	0.087	1.139	2.602	0.298	0.782	0.38	1.553	1.179	1.069	0.443	1	1.026	1.521	0.588	1.921	0.417	2.014	2.926	1.333	3.491	0.834	0.791	2.799	1.663	1.802	3.117	1.182	1.04	0.107	0.223	1.785	0.07	0.055	1.104	0.626	0.435	0.139	1.48	0.342	0.481	1.425	0.02	0.658	1.223	0.154	2.463	0.632	1.805	1.121	1.837	1.35	0.849	0.959	0.834	0.432	2.39	0.765	2.011	0.666
FRPERC	UT-UPHL-240207141507_seqkit_50_trimmed.sorted	UT-UPHL-240207141507	seqkit	50	1.693	0.175	1.518	0.672	0.029	1.46	1.372	0.818	0.613	0.292	0.204	0.964	1.139	1.869	0.934	0.759	0.555	1.226	0.38	1.022	1.606	0.555	2.745	0.088	0.175	1.927	0.35	0.409	0.73	0.584	0.146	1.314	0.35	1.343	1.664	0.876	1.343	0.117	0.642	2.394	0.234	0.818	0.321	1.285	1.168	1.314	0.584	0.788	0.701	1.752	0.526	2.219	0.409	1.927	2.569	1.431	3.445	0.759	0.613	2.686	1.781	2.073	3.007	1.168	1.109	0.058	0.35	1.635	0.175	0.088	1.168	0.613	0.234	0.146	1.051	0.263	0.73	0.934	0.029	0.73	1.431	0.117	2.073	0.642	1.781	1.08	1.956	1.723	1.051	0.905	0.934	0.321	2.219	0.934	2.307	0.584
FRPERC	UT-UPHL-240207150620_bbnorm_10000_trimmed.sorted	UT-UPHL-240207150620	bbnorm	10000	0.655	0.167	2.031	0.039	0.032	0.613	0.618	0.885	0.2	0.638	0.196	0.663	0.472	0.9	0.644	0.766	0.377	1.035	0.342	1.643	1.472	0.582	5.604	0.408	0.024	1.333	0.642	0.62	0.368	0.602	0.448	1.427	0.163	1.671	0.806	0.606	1.378	0.232	0.754	1.804	0.542	0.687	0.167	1.281	1.151	1.428	0.534	0.712	0.83	1.373	0.402	3.057	0.493	1.903	2.534	0.396	4.78	0.585	0.604	4.836	1.077	1.517	3.923	0.494	0.672	0.399	0.604	2.578	0.526	0.467	1.348	0.219	0.48	0.401	1.032	0.182	0.615	0.109	0.074	0.59	0.579	0.229	2.458	0.469	0.606	1.546	2.322	1.494	1.087	1.176	0.554	0.566	3.123	0.735	2.361	1.231
FRPERC	UT-UPHL-240207150620_bbnorm_1000_trimmed.sorted	UT-UPHL-240207150620	bbnorm	1000	0.99	0.635	1.3	0.59	0.374	1.002	0.999	1.082	0.629	0.871	0.977	1.042	0.747	1.258	0.784	0.94	0.633	1.133	0.469	1.379	1.21	0.962	2.392	0.825	0.371	1.34	1.087	0.984	0.754	0.9	0.682	1.167	0.865	1.246	1.133	1.038	1.149	0.662	1.086	1.423	0.893	1.09	0.871	1.148	1.214	1.165	0.882	1.092	1.06	1.25	0.628	1.512	0.707	1.229	1.469	0.457	1.953	0.919	1.024	2.975	1.089	1.227	1.769	0.819	1.12	0.622	0.974	1.733	0.806	0.745	1.105	0.826	0.745	0.683	1.349	0.634	0.972	0.997	0.698	0.909	0.814	0.402	1.679	0.749	1.029	1.234	1.397	1.333	1.066	1.114	0.876	0.918	1.467	0.964	1.459	1.027
FRPERC	UT-UPHL-240207150620_bbnorm_100_trimmed.sorted	UT-UPHL-240207150620	bbnorm	100	0.946	0.356	1.624	0.557	0.52	0.524	0.899	1.156	0.379	0.599	0.693	0.754	0.674	1.109	1.058	0.913	0.482	1.133	0.463	1.629	1.32	0.763	3.272	0.571	0.548	1.367	0.894	0.623	0.496	0.571	0.562	1.203	0.59	1.62	1.114	1.161	1.381	0.496	0.758	1.582	0.609	0.777	0.52	1.095	1.465	1.437	0.683	0.941	1.03	1.456	0.51	1.98	0.496	1.643	1.868	0.356	2.355	0.627	0.875	4.288	1.245	1.479	2.294	0.501	1.077	0.393	0.669	2.35	0.599	0.454	1.203	0.496	0.74	0.566	1.161	0.473	0.618	0.66	0.566	0.604	0.683	0.304	2.453	0.463	0.777	1.46	1.774	1.952	1.189	1.226	0.679	0.674	1.957	0.974	1.755	1.161
FRPERC	UT-UPHL-240207150620_bbnorm_10_trimmed.sorted	UT-UPHL-240207150620	bbnorm	10	1.652	0.708	0.865	1.18	0.944	0.787	1.731	0.787	0.236	1.023	1.023	1.574	0.787	1.101	0.787	1.259	1.023	1.259	0.629	1.101	0.865	0.708	3.147	0.393	0.393	1.495	0.944	1.101	1.023	0.865	0.708	1.81	0.708	0.865	1.18	1.18	0.944	0.708	1.81	0.708	0.708	0.865	0.865	0.865	1.023	1.101	0.629	1.023	1.023	1.416	0.787	1.495	0.629	1.023	1.652	0.393	2.203	0.629	1.652	3.855	0.865	0.944	1.81	0.551	1.652	0.708	0.865	1.967	0.787	0.393	0.708	0.472	0.787	0.551	1.652	1.023	1.023	0.787	0.944	0.787	1.023	0.236	2.046	0.708	0.944	0.551	1.259	1.023	0.787	0.551	0.629	0.787	1.18	1.101	0.944	1.101
FRPERC	UT-UPHL-240207150620_bbnorm_200_trimmed.sorted	UT-UPHL-240207150620	bbnorm	200	0.847	0.448	1.595	0.525	0.507	0.737	0.857	1.075	0.445	0.683	0.77	0.755	0.599	1.108	0.804	0.881	0.448	0.978	0.422	1.605	1.231	0.857	3.189	0.596	0.589	1.385	0.909	0.747	0.607	0.653	0.525	1.28	0.573	1.536	1.09	1.037	1.29	0.45	0.778	1.528	0.581	0.814	0.658	1.267	1.413	1.224	0.694	0.911	0.993	1.357	0.52	2.002	0.497	1.462	1.766	0.407	2.488	0.735	0.875	4.213	1.085	1.4	2.286	0.619	0.962	0.527	0.783	2.311	0.714	0.581	1.29	0.632	0.655	0.591	1.272	0.509	0.648	0.691	0.63	0.671	0.673	0.356	2.357	0.642	0.875	1.395	1.659	1.748	1.2	1.272	0.755	0.681	1.889	0.911	1.815	1.096
FRPERC	UT-UPHL-240207150620_bbnorm_300_trimmed.sorted	UT-UPHL-240207150620	bbnorm	300	1.011	0.463	1.374	0.663	0.643	0.726	0.896	1.102	0.474	0.676	0.85	0.874	0.676	1.065	0.841	0.889	0.485	1.059	0.441	1.506	1.296	0.809	3.063	0.637	0.728	1.463	0.917	0.719	0.626	0.709	0.582	1.259	0.659	1.372	1.152	0.987	1.28	0.554	0.906	1.446	0.696	0.854	0.665	1.182	1.241	1.348	0.704	0.915	0.972	1.269	0.509	1.852	0.587	1.435	1.683	0.419	2.376	0.828	0.844	4.085	1.08	1.256	2.178	0.694	0.998	0.563	0.819	2.202	0.739	0.626	1.246	0.646	0.691	0.548	1.235	0.606	0.737	0.761	0.661	0.693	0.693	0.376	2.072	0.619	0.898	1.367	1.63	1.565	1.144	1.235	0.765	0.739	1.804	0.939	1.724	1.111
FRPERC	UT-UPHL-240207150620_bbnorm_30_trimmed.sorted	UT-UPHL-240207150620	bbnorm	30	1.491	0.51	1.197	0.648	0.765	0.706	1.099	1.276	0.549	0.824	0.785	0.706	0.765	0.824	0.863	0.903	0.628	1.354	0.51	1.452	1.06	0.863	3.944	0.648	0.706	1.158	0.726	0.785	0.726	0.392	0.648	1.256	0.746	1.374	1.079	1.158	1.158	0.648	0.962	1.629	0.608	0.942	0.589	0.962	1.099	1.02	0.922	0.706	1.256	1.276	0.491	1.491	0.491	1.393	1.393	0.314	2.119	0.942	0.962	4.18	1.06	1.413	1.962	0.667	1.04	0.51	0.863	2.178	0.903	0.471	1.315	0.746	0.785	0.628	1.158	0.51	0.903	0.706	0.765	0.746	0.765	0.392	2.61	0.471	0.824	1.158	1.432	1.982	0.981	1.06	0.667	0.863	1.138	0.942	1.786	0.922
FRPERC	UT-UPHL-240207150620_bbnorm_400_trimmed.sorted	UT-UPHL-240207150620	bbnorm	400	0.941	0.51	1.398	0.734	0.637	0.881	0.919	1.126	0.542	0.759	0.871	0.897	0.661	1.072	0.803	0.916	0.596	1.103	0.457	1.496	1.266	0.883	2.953	0.651	0.698	1.402	0.918	0.818	0.633	0.778	0.612	1.21	0.703	1.405	1.091	0.98	1.165	0.601	0.943	1.498	0.746	0.899	0.708	1.188	1.262	1.203	0.753	0.931	1.043	1.326	0.57	1.776	0.605	1.306	1.607	0.455	2.287	0.871	0.912	3.849	1.106	1.241	2.154	0.678	1.057	0.552	0.818	2.09	0.778	0.662	1.172	0.665	0.676	0.536	1.213	0.63	0.725	0.83	0.617	0.755	0.758	0.382	1.903	0.621	0.897	1.338	1.579	1.541	1.131	1.234	0.812	0.802	1.648	0.906	1.614	1.054
FRPERC	UT-UPHL-240207150620_bbnorm_5000_trimmed.sorted	UT-UPHL-240207150620	bbnorm	5000	0.877	0.461	1.599	0.115	0.083	0.911	0.911	0.931	0.554	0.987	0.577	0.972	0.694	1.068	0.637	0.769	0.56	0.944	0.458	1.323	1.142	0.882	4.399	0.744	0.071	1.125	0.948	0.941	0.667	0.854	0.604	1.11	0.481	1.307	0.971	0.908	1.086	0.628	1.139	1.394	0.823	1.025	0.491	1.065	0.92	1.137	0.793	0.923	0.922	1.087	0.603	2.347	0.666	1.466	1.946	0.452	3.678	0.885	0.897	4.099	0.913	1.187	3.055	0.736	0.957	0.551	0.914	2.036	0.744	0.694	1.096	0.616	0.704	0.599	1.113	0.279	0.908	0.318	0.188	0.876	0.817	0.377	1.921	0.662	0.935	1.224	1.788	1.198	0.933	0.947	0.785	0.838	2.4	0.83	1.828	0.975
FRPERC	UT-UPHL-240207150620_bbnorm_500_trimmed.sorted	UT-UPHL-240207150620	bbnorm	500	0.9	0.578	1.3	0.707	0.617	0.863	0.906	1.11	0.576	0.779	0.897	0.924	0.717	1.149	0.791	0.989	0.544	1.079	0.497	1.457	1.242	0.872	2.735	0.757	0.626	1.385	1	0.845	0.657	0.833	0.622	1.178	0.691	1.289	1.182	1	1.128	0.618	1.055	1.434	0.806	0.972	0.786	1.13	1.247	1.167	0.783	1.019	0.993	1.212	0.613	1.69	0.65	1.246	1.569	0.439	2.213	0.904	0.99	3.677	1.029	1.196	1.981	0.707	1.044	0.552	0.843	2.016	0.772	0.673	1.191	0.713	0.729	0.622	1.26	0.584	0.795	0.884	0.707	0.765	0.789	0.38	1.923	0.685	0.979	1.299	1.535	1.528	1.089	1.129	0.886	0.845	1.672	0.918	1.531	1.114
FRPERC	UT-UPHL-240207150620_bbnorm_50_trimmed.sorted	UT-UPHL-240207150620	bbnorm	50	1.086	0.518	1.474	0.707	0.588	0.657	1.056	1.066	0.518	0.598	0.578	0.737	0.588	0.916	0.986	0.876	0.508	0.956	0.568	1.823	1.195	0.757	3.496	0.677	0.578	1.245	0.876	0.598	0.518	0.458	0.598	1.375	0.667	1.624	1.086	1.116	1.215	0.538	0.717	1.464	0.727	0.777	0.598	1.135	1.494	1.155	0.657	1.175	1.086	1.554	0.359	1.972	0.488	1.803	1.604	0.369	2.211	0.757	0.906	4.143	1.106	1.185	1.873	0.657	1.195	0.498	0.657	2.281	0.677	0.349	1.315	0.598	0.697	0.568	1.165	0.478	0.737	0.797	0.538	0.707	0.558	0.388	2.898	0.667	0.707	1.315	1.454	2.072	1.195	1.414	0.737	0.618	1.853	0.847	1.474	1.155
FRPERC	UT-UPHL-240207150620_raw_all_trimmed.sorted	UT-UPHL-240207150620	raw	all	0.712	0.024	2.338	0.004	0.003	0.095	0.616	1.02	0.023	0.195	0.025	0.54	0.297	1.05	0.748	0.876	0.098	1.196	0.153	1.882	1.699	0.457	6.398	0.045	0.003	1.534	0.607	0.175	0.054	0.358	0.246	1.634	0.018	1.926	0.932	0.615	1.597	0.026	0.229	2.051	0.159	0.502	0.02	1.443	1.319	1.655	0.185	0.815	0.962	1.574	0.096	3.501	0.266	2.177	2.903	0.254	5.451	0.36	0.586	5.461	1.233	1.751	4.489	0.139	0.635	0.109	0.114	2.97	0.246	0.086	1.554	0.025	0.337	0.343	1.175	0.168	0.416	0.012	0.008	0.544	0.367	0.027	2.743	0.089	0.296	1.797	2.648	1.721	1.263	1.327	0.417	0.208	3.562	0.843	2.728	1.427
FRPERC	UT-UPHL-240207150620_seqkit_10000_trimmed.sorted	UT-UPHL-240207150620	seqkit	10000	0.703	0.023	2.354	0.006	0.003	0.092	0.623	1.004	0.021	0.202	0.029	0.556	0.299	1.034	0.749	0.883	0.099	1.23	0.161	1.892	1.705	0.459	6.367	0.046	0.002	1.524	0.608	0.175	0.054	0.355	0.249	1.631	0.017	1.939	0.925	0.598	1.596	0.023	0.226	2.02	0.165	0.496	0.02	1.448	1.302	1.641	0.185	0.819	0.96	1.587	0.096	3.475	0.26	2.158	2.871	0.259	5.49	0.36	0.585	5.436	1.261	1.766	4.525	0.143	0.625	0.107	0.118	2.955	0.245	0.084	1.558	0.026	0.336	0.339	1.18	0.17	0.416	0.012	0.017	0.561	0.366	0.027	2.723	0.083	0.293	1.8	2.616	1.688	1.296	1.365	0.434	0.209	3.532	0.864	2.734	1.433
FRPERC	UT-UPHL-240207150620_seqkit_1000_trimmed.sorted	UT-UPHL-240207150620	seqkit	1000	0.699	0.021	2.361	0.007	0.001	0.097	0.62	0.985	0.023	0.2	0.021	0.539	0.281	1.046	0.796	0.848	0.102	1.257	0.159	1.882	1.725	0.476	6.401	0.033	0.001	1.488	0.623	0.185	0.043	0.306	0.191	1.587	0.016	1.941	0.867	0.613	1.518	0.015	0.264	1.978	0.166	0.491	0.026	1.519	1.327	1.659	0.173	0.88	0.898	1.545	0.092	3.52	0.248	2.131	2.937	0.273	5.403	0.369	0.548	5.424	1.28	1.696	4.563	0.155	0.6	0.086	0.108	2.897	0.217	0.078	1.57	0.022	0.362	0.32	1.307	0.169	0.453	0.01	0.004	0.527	0.36	0.026	2.639	0.092	0.283	1.806	2.735	1.768	1.308	1.346	0.383	0.213	3.615	0.862	2.823	1.47
FRPERC	UT-UPHL-240207150620_seqkit_100_trimmed.sorted	UT-UPHL-240207150620	seqkit	100	0.705	0	2.378	0	0	0.097	0.622	0.774	0.055	0.097	0.014	0.636	0.263	1.175	0.746	0.636	0.138	1.216	0.152	1.825	1.562	0.373	6.359	0.041	0	1.41	0.622	0.235	0.014	0.263	0.194	1.852	0.028	2.018	0.912	0.636	1.783	0	0.249	1.769	0.207	0.415	0.041	1.977	1.092	1.756	0.166	0.816	0.912	1.562	0.097	3.815	0.276	2.212	3.249	0.263	5.17	0.373	0.553	5.405	1.106	1.728	4.493	0.138	0.525	0.097	0.097	2.848	0.221	0.069	1.369	0.028	0.263	0.332	1.493	0.138	0.387	0	0	0.581	0.346	0.014	2.848	0.138	0.553	1.825	2.958	1.604	1.051	1.051	0.387	0.304	3.732	0.981	2.682	1.41
FRPERC	UT-UPHL-240207150620_seqkit_10_trimmed.sorted	UT-UPHL-240207150620	seqkit	10	0.962	0	1.648	0	0	0.137	0.412	1.099	0	0	0	0.549	0.137	1.099	0.275	0.137	0.137	1.236	0.137	2.06	1.648	0.412	5.907	0.137	0	1.511	0.549	0	0	0	0	1.923	0	2.885	1.099	0.687	2.06	0	0.275	2.06	0.275	0.687	0	1.786	0.549	1.236	0.137	0.412	0.962	1.374	0.275	4.258	0.687	1.786	4.258	0.137	5.082	0.412	0.549	4.808	0.962	2.198	3.984	0	0.137	0.137	0	2.473	0.275	0.137	2.473	0	0.412	0	1.648	0.137	0.687	0	0	0.412	0.412	0	4.258	0	0.962	1.511	2.747	1.648	1.099	1.099	0.137	0.137	3.984	1.374	2.335	1.374
FRPERC	UT-UPHL-240207150620_seqkit_200_trimmed.sorted	UT-UPHL-240207150620	seqkit	200	0.631	0.019	2.413	0.009	0	0.121	0.631	0.928	0.037	0.111	0.009	0.612	0.297	1.095	0.761	0.705	0.111	1.104	0.167	1.828	1.55	0.455	6.514	0.037	0	1.42	0.557	0.195	0.019	0.269	0.186	1.8	0.028	1.911	0.891	0.557	1.67	0.019	0.278	1.67	0.186	0.464	0.065	1.884	1.262	1.615	0.148	0.909	0.928	1.503	0.102	3.47	0.297	2.422	2.923	0.241	5.558	0.418	0.455	5.567	1.169	1.921	4.37	0.13	0.501	0.102	0.111	3.006	0.223	0.074	1.457	0.019	0.315	0.334	1.392	0.148	0.353	0	0	0.538	0.399	0.019	2.876	0.167	0.427	1.791	2.886	1.661	1.113	1.16	0.315	0.251	3.554	0.928	2.802	1.457
FRPERC	UT-UPHL-240207150620_seqkit_300_trimmed.sorted	UT-UPHL-240207150620	seqkit	300	0.694	0.021	2.36	0.007	0	0.125	0.694	1.013	0.028	0.125	0.014	0.597	0.285	1.069	0.743	0.729	0.083	1.131	0.153	1.77	1.631	0.444	6.614	0.049	0	1.499	0.583	0.174	0.035	0.264	0.16	1.687	0.028	1.867	0.854	0.548	1.687	0.014	0.278	1.77	0.187	0.458	0.049	1.763	1.291	1.603	0.167	0.916	0.937	1.527	0.083	3.394	0.305	2.395	3.019	0.243	5.497	0.368	0.521	5.372	1.159	1.867	4.338	0.097	0.527	0.09	0.125	2.88	0.243	0.076	1.582	0.028	0.333	0.333	1.402	0.153	0.409	0.014	0	0.507	0.409	0.021	2.839	0.146	0.389	1.791	2.811	1.721	1.228	1.222	0.34	0.257	3.574	0.923	2.776	1.471
FRPERC	UT-UPHL-240207150620_seqkit_30_trimmed.sorted	UT-UPHL-240207150620	seqkit	30	0.819	0	2.046	0	0	0.091	0.455	0.773	0.045	0	0	0.591	0.227	1.137	0.682	0.455	0.136	1.182	0.136	1.728	1.728	0.364	6.139	0.091	0	1.501	0.682	0.091	0.045	0.136	0.091	1.955	0.091	2.319	1.182	0.91	1.774	0	0.409	1.683	0.364	0.455	0	1.683	0.864	1.819	0.136	1.046	0.819	1.319	0.091	3.547	0.455	2.365	3.547	0.318	4.866	0.318	0.455	5.002	1.137	1.864	4.82	0.045	0.5	0.136	0.045	2.956	0.182	0.091	1.774	0	0.364	0.318	1.546	0.136	0.637	0	0	0.591	0.409	0.045	3.638	0.091	0.637	1.41	2.729	1.364	1	1.182	0.273	0.318	3.547	1.319	2.228	1.501
FRPERC	UT-UPHL-240207150620_seqkit_400_trimmed.sorted	UT-UPHL-240207150620	seqkit	400	0.717	0.018	2.362	0.005	0	0.129	0.606	0.962	0.023	0.143	0.023	0.541	0.236	1.036	0.758	0.74	0.074	1.211	0.166	1.835	1.687	0.499	6.472	0.037	0	1.47	0.587	0.199	0.037	0.291	0.143	1.678	0.018	1.951	0.804	0.55	1.632	0.014	0.25	1.849	0.153	0.49	0.042	1.627	1.322	1.562	0.171	0.92	0.957	1.567	0.074	3.379	0.319	2.344	2.972	0.273	5.538	0.333	0.509	5.358	1.207	1.831	4.415	0.125	0.633	0.079	0.125	2.898	0.259	0.083	1.539	0.028	0.356	0.291	1.359	0.148	0.425	0.009	0	0.578	0.425	0.023	2.649	0.125	0.351	1.771	2.834	1.775	1.262	1.276	0.388	0.259	3.601	0.892	2.852	1.465
FRPERC	UT-UPHL-240207150620_seqkit_5000_trimmed.sorted	UT-UPHL-240207150620	seqkit	5000	0.711	0.023	2.34	0.006	0.003	0.096	0.627	0.969	0.021	0.212	0.031	0.552	0.293	1.028	0.763	0.902	0.097	1.238	0.163	1.874	1.707	0.463	6.386	0.048	0.002	1.512	0.624	0.179	0.054	0.355	0.25	1.63	0.016	1.971	0.936	0.581	1.546	0.023	0.225	2.023	0.158	0.488	0.021	1.439	1.334	1.638	0.187	0.819	0.969	1.561	0.101	3.505	0.266	2.167	2.863	0.254	5.431	0.355	0.593	5.441	1.24	1.78	4.522	0.15	0.607	0.098	0.115	2.98	0.227	0.085	1.574	0.022	0.328	0.333	1.172	0.17	0.429	0.012	0.006	0.547	0.367	0.027	2.726	0.088	0.295	1.8	2.628	1.692	1.312	1.35	0.397	0.206	3.546	0.865	2.794	1.443
FRPERC	UT-UPHL-240207150620_seqkit_500_trimmed.sorted	UT-UPHL-240207150620	seqkit	500	0.674	0.025	2.359	0.008	0	0.105	0.57	0.974	0.014	0.16	0.019	0.567	0.25	1.137	0.798	0.823	0.11	1.211	0.165	1.83	1.701	0.534	6.427	0.033	0	1.439	0.575	0.19	0.041	0.292	0.275	1.66	0.014	1.946	0.815	0.595	1.53	0.019	0.242	1.998	0.157	0.501	0.03	1.613	1.34	1.624	0.187	0.897	0.861	1.547	0.066	3.391	0.289	2.249	2.904	0.278	5.568	0.35	0.539	5.529	1.274	1.684	4.5	0.149	0.619	0.088	0.116	2.832	0.248	0.083	1.569	0.025	0.355	0.308	1.373	0.171	0.41	0.011	0.006	0.548	0.394	0.022	2.571	0.096	0.344	1.784	2.739	1.734	1.324	1.329	0.366	0.226	3.575	0.839	2.81	1.434
FRPERC	UT-UPHL-240207150620_seqkit_50_trimmed.sorted	UT-UPHL-240207150620	seqkit	50	0.747	0	2.573	0	0	0.083	0.526	0.775	0.055	0.028	0	0.553	0.249	1.162	0.692	0.415	0.111	1.3	0.138	1.716	1.771	0.304	6.226	0.083	0	1.3	0.719	0.138	0.028	0.249	0.221	1.937	0.055	2.02	1.051	0.775	1.605	0	0.36	1.771	0.304	0.443	0	1.55	0.858	1.743	0.166	0.747	1.051	1.411	0.083	3.791	0.36	2.269	3.486	0.36	5.147	0.332	0.498	5.313	1.245	1.799	4.483	0.028	0.553	0.083	0.055	2.739	0.194	0.083	1.771	0.055	0.304	0.332	1.605	0.138	0.443	0	0	0.526	0.387	0.028	3.32	0.083	0.664	1.494	2.739	1.245	0.996	1.079	0.36	0.277	3.818	1.162	2.739	1.522
FRPERC	UT-UPHL-240207159875_bbnorm_10000_trimmed.sorted	UT-UPHL-240207159875	bbnorm	10000	0.786	0.528	1.09	0.505	0.379	0.687	0.709	0.656	0.758	0.567	0.734	0.729	0.682	1.314	1.063	0.774	0.487	1.188	0.34	1.203	1.419	0.734	2.533	0.63	0.666	1.078	0.926	0.635	0.655	0.69	0.686	1.175	0.685	1.128	1.91	0.754	1.53	0.565	0.761	1.371	0.621	0.731	0.665	0.85	1.085	0.746	0.701	0.714	1.054	0.844	0.596	1.254	0.589	2.63	3.692	1.826	1.973	0.762	0.694	1.863	2.527	1.744	3.562	1.109	1.486	0.468	0.794	1.398	0.64	0.592	1.013	0.689	0.975	0.514	1.304	0.535	0.592	0.857	0.587	0.621	0.686	0.43	2.016	0.648	2.319	1.751	2.965	0.878	0.832	0.664	0.682	0.72	1.43	0.667	1.095	0.614
FRPERC	UT-UPHL-240207159875_bbnorm_1000_trimmed.sorted	UT-UPHL-240207159875	bbnorm	1000	0.91	0.65	1.081	0.945	0.846	0.895	0.953	0.922	0.915	0.727	1.033	1.041	1.002	1.303	0.897	0.856	0.706	1.117	0.446	1.14	1.213	0.984	1.641	0.845	0.914	1.135	1.153	0.866	0.96	0.999	0.874	1.013	0.926	1.119	1.457	1.064	1.043	0.776	1.083	1.313	0.81	1.019	0.914	1.05	1.212	0.993	0.919	0.965	1.135	1.003	0.853	1.19	0.786	1.311	1.416	0.962	1.502	1.108	0.982	1.772	1.377	1.279	1.729	1.14	1.369	0.58	1.105	1.385	0.904	0.794	0.979	0.926	1.015	0.661	1.303	0.678	0.798	1.186	0.802	0.74	0.972	0.679	1.533	0.888	1.818	0.971	1.654	1.029	1.015	0.868	0.968	1.009	1.158	0.945	1.219	0.86
FRPERC	UT-UPHL-240207159875_bbnorm_100_trimmed.sorted	UT-UPHL-240207159875	bbnorm	100	0.782	0.442	1.155	0.486	0.563	0.567	0.75	0.709	0.839	0.47	0.628	0.758	0.989	1.378	1.236	0.859	0.632	1.289	0.255	1.2	1.415	0.762	1.95	0.612	0.596	1.155	1.362	0.782	0.657	1.005	0.916	0.961	0.515	1.366	2.051	1.228	1.281	0.409	0.884	1.374	0.494	0.555	0.547	0.811	1.394	0.957	0.563	0.892	1.285	0.989	0.75	1.37	0.58	2.01	1.844	1.236	1.796	0.969	0.766	2.464	2.059	1.824	2.424	1.273	1.662	0.357	0.693	1.824	0.697	0.426	0.985	0.815	1.143	0.657	1.54	0.434	0.584	0.843	0.401	0.478	0.819	0.592	2.144	0.669	3.08	1.463	2.432	1.062	1.017	0.859	0.92	0.75	1.252	0.6	1.042	0.64
FRPERC	UT-UPHL-240207159875_bbnorm_10_trimmed.sorted	UT-UPHL-240207159875	bbnorm	10	1.527	0.884	1.206	0.965	0.804	1.206	0.884	0.884	0.723	0.884	0.884	1.286	0.643	1.125	0.804	0.804	0.643	1.768	0.563	1.286	1.206	0.804	1.929	0.723	0.804	0.402	0.884	1.206	0.643	0.723	0.482	0.643	1.206	1.206	1.688	0.482	0.965	0.482	1.045	1.527	0.965	0.643	0.804	0.402	1.768	1.286	0.965	2.492	0.884	1.367	0.884	1.286	0.965	1.367	1.367	0.804	1.206	0.965	0.723	1.929	1.768	1.286	2.492	1.125	1.286	0.723	1.045	1.527	1.608	1.206	1.045	0.563	0.563	0.804	1.367	0.965	0.804	1.206	0.723	0.643	0.563	0.723	1.447	0.804	1.929	0.965	1.688	0.643	0.723	1.045	0.804	0.563	0.884	0.482	1.045	1.045
FRPERC	UT-UPHL-240207159875_bbnorm_200_trimmed.sorted	UT-UPHL-240207159875	bbnorm	200	0.793	0.462	1.067	0.673	0.639	0.678	0.784	0.788	0.853	0.49	0.692	0.793	1.002	1.219	1.094	0.748	0.611	1.245	0.38	1.219	1.252	0.858	2.046	0.608	0.656	1.185	1.274	0.834	0.637	0.945	0.858	0.923	0.661	1.212	1.935	1.166	1.226	0.57	0.969	1.428	0.62	0.668	0.649	0.909	1.228	0.856	0.743	0.846	1.144	0.918	0.781	1.204	0.579	2	1.978	1.361	1.711	0.957	0.772	2.375	1.966	1.764	2.435	1.159	1.562	0.452	0.788	1.613	0.767	0.522	1.103	0.817	1.062	0.635	1.399	0.522	0.594	0.962	0.553	0.51	0.88	0.656	1.839	0.764	2.909	1.401	2.31	1.007	0.954	0.817	0.849	0.769	1.26	0.738	1.171	0.719
FRPERC	UT-UPHL-240207159875_bbnorm_300_trimmed.sorted	UT-UPHL-240207159875	bbnorm	300	0.854	0.483	1.084	0.762	0.67	0.719	0.856	0.84	0.814	0.659	0.899	0.858	0.984	1.307	1.023	0.796	0.67	1.217	0.354	1.139	1.304	0.851	1.943	0.769	0.693	1.14	1.251	0.822	0.842	0.856	0.947	0.956	0.648	1.059	1.762	1.155	1.183	0.608	1.059	1.295	0.741	0.76	0.744	0.933	1.213	0.906	0.648	0.943	1.213	0.927	0.743	1.24	0.627	1.789	1.92	1.247	1.657	0.977	0.803	2.263	1.734	1.581	2.24	1.108	1.508	0.46	0.851	1.54	0.791	0.625	1.071	0.862	1.064	0.638	1.311	0.54	0.627	1.057	0.632	0.574	0.911	0.632	1.72	0.775	2.695	1.316	2.26	1.073	0.945	0.783	0.927	0.899	1.171	0.771	1.126	0.755
FRPERC	UT-UPHL-240207159875_bbnorm_30_trimmed.sorted	UT-UPHL-240207159875	bbnorm	30	0.74	0.691	0.949	0.466	0.563	0.659	0.659	0.643	0.852	0.547	0.643	0.836	1.029	1.431	1.415	0.723	0.627	1.238	0.241	1.141	1.045	0.852	2.203	0.643	0.579	1.158	1.334	0.932	0.788	0.868	0.723	0.932	0.547	1.399	1.897	1.206	1.415	0.386	1.158	1.543	0.563	0.804	0.531	0.932	1.415	0.932	0.74	1.093	1.141	0.997	0.852	1.672	0.643	1.72	1.608	1.029	1.431	0.997	0.772	2.926	1.527	1.367	2.186	1.286	1.736	0.37	1.158	1.817	0.643	0.595	0.965	0.723	1.013	0.836	1.608	0.531	0.82	1.045	0.45	0.45	0.997	0.563	2.17	0.804	2.363	1.238	1.817	0.691	0.916	0.932	1.077	0.772	1.206	0.659	1.431	0.74
FRPERC	UT-UPHL-240207159875_bbnorm_400_trimmed.sorted	UT-UPHL-240207159875	bbnorm	400	0.831	0.537	1.012	0.803	0.757	0.735	0.861	0.874	0.863	0.674	0.909	0.943	1.025	1.31	0.982	0.82	0.688	1.139	0.314	1.139	1.268	0.9	1.859	0.741	0.794	1.208	1.091	0.864	0.818	0.972	0.843	1.006	0.801	1.182	1.681	1.129	1.172	0.639	1.033	1.313	0.732	0.82	0.752	0.93	1.224	0.913	0.735	0.896	1.169	0.998	0.727	1.205	0.669	1.681	1.76	1.122	1.631	1.003	0.903	2.147	1.661	1.522	2.101	1.154	1.458	0.539	0.927	1.521	0.78	0.685	0.996	0.907	1.065	0.613	1.303	0.585	0.734	1.066	0.669	0.611	0.939	0.687	1.681	0.8	2.481	1.24	2.166	1.006	0.962	0.801	0.923	0.949	1.122	0.818	1.192	0.788
FRPERC	UT-UPHL-240207159875_bbnorm_5000_trimmed.sorted	UT-UPHL-240207159875	bbnorm	5000	0.903	0.689	1.005	0.996	0.874	0.93	0.975	0.898	0.836	0.783	1.01	0.997	0.906	1.171	0.773	0.782	0.668	1.036	0.418	1.079	1.109	0.998	1.83	0.845	0.924	1.102	1.034	0.874	0.879	0.952	0.765	0.938	0.97	0.958	1.379	0.972	1.11	0.772	1.07	1.211	0.849	1.007	0.895	0.989	1.066	0.93	0.93	0.978	1.046	0.976	0.83	1.095	0.779	1.887	2.623	1.32	1.434	1.062	0.942	1.422	1.804	1.265	2.536	0.999	1.197	0.595	1.096	1.225	0.847	0.785	0.832	0.9	0.857	0.635	1.131	0.701	0.792	1.14	0.809	0.781	0.901	0.614	1.468	0.794	1.725	1.243	2.149	0.978	0.952	0.852	0.919	1.012	1.073	0.903	1.166	0.846
FRPERC	UT-UPHL-240207159875_bbnorm_500_trimmed.sorted	UT-UPHL-240207159875	bbnorm	500	0.908	0.593	1.04	0.831	0.773	0.832	0.863	0.874	0.823	0.711	0.917	0.968	0.986	1.207	0.943	0.835	0.693	1.27	0.367	1.161	1.263	0.925	1.79	0.787	0.798	1.188	1.188	0.862	0.872	0.986	0.868	0.988	0.82	1.079	1.575	1.116	1.154	0.679	1.024	1.328	0.68	0.944	0.733	1.012	1.228	0.932	0.815	0.968	1.193	1.034	0.791	1.147	0.698	1.596	1.746	1.109	1.549	1.023	0.874	2.009	1.604	1.465	1.959	1.148	1.451	0.519	0.973	1.476	0.837	0.757	0.97	0.825	1.087	0.63	1.291	0.613	0.681	1.14	0.745	0.64	0.878	0.715	1.595	0.768	2.31	1.224	2	0.991	0.956	0.909	0.916	0.922	1.2	0.789	1.252	0.797
FRPERC	UT-UPHL-240207159875_bbnorm_50_trimmed.sorted	UT-UPHL-240207159875	bbnorm	50	0.89	0.382	1.28	0.58	0.517	0.517	0.707	0.763	0.914	0.469	0.66	0.835	1.01	1.494	1.248	0.803	0.803	1.502	0.238	1.216	1.129	0.739	2.091	0.628	0.397	1.113	1.431	0.866	0.819	0.89	0.954	0.938	0.461	1.407	2.091	1.161	1.455	0.413	1.081	1.351	0.612	0.707	0.525	0.97	1.335	0.986	0.501	0.938	1.256	1.105	0.755	1.471	0.652	1.693	1.566	1.24	1.661	1.113	0.866	2.663	1.677	1.502	1.884	1.359	1.471	0.413	0.811	1.852	0.779	0.374	1.097	0.715	1.2	0.874	1.653	0.429	0.636	1.017	0.318	0.302	0.755	0.692	2.059	0.779	2.679	1.304	1.924	1.025	1.041	0.906	1.01	0.731	1.343	0.58	1.192	0.755
