## Supplemental Tables for "Data Reduction in SARS-CoV-2 Amplicon Sequencing: Effects of Read Subsampling and Normalization on Consensus Quality, Lineage Assignment, and Computational Burden" (part 15 of 19)

### Sheet: Supplemental Table 9 (continued)
FRPERC	FRPERC
FRPERC	UT-UPHL-240207159875_raw_all_trimmed.sorted	UT-UPHL-240207159875	raw	all	0.861	0.135	1.207	0.054	0.042	0.22	0.687	0.69	0.85	0.419	0.437	0.613	0.777	1.486	1.207	0.877	0.551	1.336	0.174	1.327	1.613	0.604	2.852	0.125	0.106	1.193	1.057	0.565	0.606	0.769	0.699	1.265	0.131	1.278	2.167	0.865	1.748	0.216	0.55	1.519	0.321	0.537	0.293	0.876	1.231	0.84	0.316	0.73	1.187	0.958	0.639	1.404	0.415	2.947	4.157	2.058	2.222	0.821	0.689	2.103	2.863	1.968	3.99	1.26	1.685	0.181	0.624	1.58	0.383	0.22	1.164	0.765	1.073	0.536	1.46	0.298	0.477	0.613	0.071	0.31	0.708	0.371	2.28	0.732	2.603	1.972	3.326	0.995	0.937	0.693	0.718	0.628	1.62	0.466	1.223	0.579
FRPERC	UT-UPHL-240207159875_seqkit_10000_trimmed.sorted	UT-UPHL-240207159875	seqkit	10000	0.854	0.139	1.21	0.056	0.041	0.219	0.678	0.695	0.866	0.415	0.44	0.612	0.792	1.491	1.161	0.878	0.537	1.325	0.169	1.343	1.625	0.593	2.854	0.124	0.109	1.194	1.016	0.558	0.595	0.76	0.788	1.336	0.129	1.263	2.176	0.876	1.736	0.214	0.544	1.501	0.313	0.522	0.294	0.861	1.225	0.872	0.312	0.727	1.186	0.969	0.645	1.396	0.419	2.907	4.118	2.042	2.211	0.841	0.693	2.102	2.813	1.982	4.049	1.269	1.67	0.18	0.619	1.562	0.382	0.229	1.18	0.784	1.055	0.543	1.457	0.302	0.481	0.594	0.08	0.313	0.712	0.371	2.276	0.747	2.578	1.954	3.346	0.984	0.937	0.708	0.747	0.622	1.613	0.475	1.237	0.583
FRPERC	UT-UPHL-240207159875_seqkit_1000_trimmed.sorted	UT-UPHL-240207159875	seqkit	1000	0.881	0.147	1.214	0.057	0.046	0.192	0.668	0.646	0.873	0.42	0.472	0.565	0.754	1.565	1.192	0.891	0.54	1.341	0.158	1.315	1.582	0.6	2.738	0.101	0.115	1.186	0.979	0.542	0.573	0.774	0.719	1.326	0.109	1.32	2.211	0.803	1.733	0.228	0.494	1.428	0.301	0.472	0.314	0.891	1.332	0.817	0.37	0.756	1.253	0.969	0.637	1.442	0.448	2.83	4.019	1.962	2.198	0.838	0.704	2.126	2.904	1.979	4.164	1.23	1.733	0.179	0.597	1.524	0.351	0.256	1.137	0.787	1.018	0.534	1.467	0.296	0.521	0.577	0.071	0.317	0.705	0.333	2.263	0.693	2.641	2.05	3.386	1.018	1.018	0.699	0.775	0.667	1.659	0.504	1.198	0.579
FRPERC	UT-UPHL-240207159875_seqkit_100_trimmed.sorted	UT-UPHL-240207159875	seqkit	100	0.813	0.105	1.175	0.09	0	0.211	0.738	0.844	0.708	0.362	0.572	0.331	0.919	1.883	1.356	0.919	0.407	1.175	0.151	1.431	1.567	0.693	2.787	0.075	0.121	1.235	0.919	0.377	0.572	0.753	0.693	1.582	0.151	1.763	2.139	0.723	1.838	0.181	0.452	1.778	0.196	0.527	0.377	0.904	1.16	0.633	0.377	0.904	1.115	0.934	0.723	1.476	0.316	2.471	3.902	2.094	1.883	0.678	0.708	2.169	2.862	2.034	4.64	1.371	1.853	0.09	0.753	1.431	0.407	0.316	1.1	0.798	1.009	0.663	1.672	0.271	0.377	0.588	0.075	0.362	0.603	0.271	2.215	0.708	3.058	1.883	2.802	1.055	0.964	0.542	0.663	0.377	1.386	0.437	1.491	0.738
FRPERC	UT-UPHL-240207159875_seqkit_10_trimmed.sorted	UT-UPHL-240207159875	seqkit	10	0.763	0.153	1.374	0	0	0.153	0.916	0.763	1.221	0.305	0.458	0.305	0.763	1.832	1.374	1.832	0.458	1.221	0	0.458	2.443	0.458	2.29	0	0	1.527	0.305	0.153	0.611	0.916	0.611	1.527	0.153	2.748	2.595	0.611	1.679	0	0.458	1.679	0.458	0.916	0.305	1.221	2.137	1.527	0.153	1.069	0.763	0.611	0.611	1.221	0.153	2.748	3.969	1.069	2.443	1.069	0.305	1.832	3.664	1.679	4.58	1.221	0.916	0.153	0.763	1.069	0.611	0	0.763	0.763	0.153	0.305	1.374	0.305	0.458	0.916	0	0.458	0.458	0.458	2.29	0.611	3.511	1.985	2.901	1.221	1.069	0.763	0.305	0.763	2.748	0.153	0.458	0.458
FRPERC	UT-UPHL-240207159875_seqkit_200_trimmed.sorted	UT-UPHL-240207159875	seqkit	200	0.767	0.141	1.09	0.081	0.02	0.182	0.707	0.767	0.707	0.384	0.535	0.384	0.898	1.787	1.262	0.929	0.474	1.302	0.131	1.484	1.585	0.676	2.827	0.111	0.101	1.282	0.898	0.414	0.555	0.757	0.636	1.635	0.121	1.615	2.16	0.828	1.847	0.202	0.414	1.595	0.232	0.474	0.404	0.848	1.333	0.727	0.454	0.848	1.009	0.969	0.686	1.534	0.363	2.473	4.078	2.019	1.979	0.686	0.686	2.11	2.776	2.12	4.543	1.393	1.969	0.141	0.697	1.585	0.454	0.293	1.201	0.797	0.979	0.606	1.504	0.283	0.485	0.495	0.081	0.384	0.616	0.202	2.201	0.737	2.695	1.888	2.816	1.04	0.949	0.586	0.636	0.464	1.635	0.485	1.413	0.646
FRPERC	UT-UPHL-240207159875_seqkit_300_trimmed.sorted	UT-UPHL-240207159875	seqkit	300	0.758	0.143	1.178	0.105	0.03	0.165	0.698	0.698	0.706	0.33	0.533	0.465	0.923	1.846	1.329	0.961	0.51	1.321	0.158	1.471	1.539	0.706	2.852	0.143	0.105	1.246	0.886	0.495	0.593	0.743	0.615	1.494	0.105	1.501	2.162	0.781	1.756	0.255	0.413	1.554	0.255	0.488	0.368	0.833	1.314	0.736	0.405	0.796	1.036	0.953	0.676	1.471	0.413	2.559	4.061	1.921	2.109	0.728	0.721	2.064	2.83	2.042	4.211	1.389	1.921	0.158	0.63	1.651	0.435	0.24	1.321	0.773	0.953	0.57	1.531	0.285	0.488	0.488	0.068	0.353	0.578	0.315	2.222	0.743	2.642	1.982	3.025	0.998	0.998	0.638	0.676	0.57	1.584	0.435	1.419	0.661
FRPERC	UT-UPHL-240207159875_seqkit_30_trimmed.sorted	UT-UPHL-240207159875	seqkit	30	0.895	0.099	0.995	0.199	0	0.249	0.845	0.895	1.044	0.448	0.398	0.298	0.845	2.387	1.343	1.243	0.448	0.845	0.05	1.392	1.591	0.646	2.287	0.149	0.05	1.293	0.646	0.448	0.497	0.796	0.696	1.392	0.099	2.238	2.337	0.696	2.188	0.099	0.348	2.138	0.348	0.746	0.398	0.597	1.343	0.746	0.199	0.845	1.044	0.845	0.995	1.542	0.249	2.636	3.779	1.591	1.79	0.845	0.348	2.138	2.984	1.89	4.426	1.144	1.442	0.149	0.646	1.094	0.547	0.249	1.094	0.696	1.044	0.646	1.392	0.298	0.497	0.696	0.05	0.348	0.646	0.348	2.735	0.995	2.735	2.089	2.636	1.193	0.945	0.696	0.597	0.398	1.641	0.348	1.193	0.895
FRPERC	UT-UPHL-240207159875_seqkit_400_trimmed.sorted	UT-UPHL-240207159875	seqkit	400	0.788	0.14	1.177	0.08	0.05	0.18	0.723	0.629	0.808	0.369	0.514	0.554	0.933	1.696	1.267	0.938	0.549	1.347	0.16	1.467	1.556	0.658	2.814	0.1	0.11	1.222	0.938	0.524	0.524	0.788	0.644	1.457	0.135	1.342	2.17	0.793	1.716	0.264	0.404	1.457	0.244	0.464	0.309	0.868	1.292	0.728	0.369	0.733	1.162	0.958	0.644	1.382	0.419	2.654	4.061	2.015	2.21	0.798	0.713	2.095	2.824	2.085	4.106	1.347	1.866	0.175	0.639	1.561	0.419	0.254	1.182	0.823	1.018	0.549	1.626	0.289	0.494	0.514	0.06	0.349	0.629	0.359	2.085	0.708	2.759	2	3.118	0.993	1.023	0.599	0.733	0.649	1.661	0.469	1.292	0.644
FRPERC	UT-UPHL-240207159875_seqkit_5000_trimmed.sorted	UT-UPHL-240207159875	seqkit	5000	0.858	0.15	1.203	0.051	0.041	0.215	0.683	0.682	0.865	0.426	0.434	0.603	0.787	1.517	1.163	0.873	0.529	1.338	0.172	1.33	1.626	0.592	2.859	0.124	0.111	1.2	1.022	0.549	0.606	0.771	0.789	1.359	0.123	1.267	2.204	0.868	1.72	0.219	0.537	1.493	0.306	0.499	0.283	0.88	1.214	0.862	0.316	0.707	1.19	0.985	0.639	1.429	0.428	2.909	4.086	2.028	2.208	0.825	0.698	2.106	2.825	1.972	4.082	1.279	1.672	0.182	0.62	1.558	0.379	0.239	1.172	0.79	1.048	0.539	1.451	0.306	0.479	0.588	0.069	0.303	0.705	0.367	2.284	0.745	2.6	1.984	3.309	0.982	0.927	0.685	0.739	0.639	1.638	0.469	1.217	0.599
FRPERC	UT-UPHL-240207159875_seqkit_500_trimmed.sorted	UT-UPHL-240207159875	seqkit	500	0.812	0.134	1.204	0.059	0.054	0.181	0.734	0.627	0.833	0.41	0.497	0.523	0.835	1.614	1.21	0.901	0.562	1.338	0.146	1.415	1.585	0.684	2.712	0.08	0.101	1.219	0.966	0.508	0.514	0.776	0.708	1.448	0.101	1.323	2.087	0.824	1.713	0.238	0.434	1.427	0.271	0.413	0.327	0.874	1.371	0.827	0.387	0.761	1.287	0.94	0.621	1.403	0.446	2.863	4.029	1.974	2.182	0.83	0.746	2.102	2.955	2.034	4.136	1.234	1.835	0.172	0.639	1.564	0.378	0.241	1.216	0.827	1.061	0.505	1.442	0.303	0.526	0.535	0.08	0.312	0.627	0.348	2.162	0.684	2.706	2.081	3.244	0.969	1.038	0.612	0.77	0.657	1.62	0.464	1.24	0.589
FRPERC	UT-UPHL-240207159875_seqkit_50_trimmed.sorted	UT-UPHL-240207159875	seqkit	50	0.724	0.121	1.116	0.121	0	0.211	0.875	0.814	0.844	0.422	0.452	0.362	0.905	2.141	1.568	1.025	0.452	1.086	0.09	1.387	1.659	0.663	2.774	0.09	0.03	1.176	0.633	0.362	0.663	0.754	0.694	1.508	0.09	1.87	2.322	0.754	1.96	0.211	0.452	1.659	0.241	0.573	0.392	0.844	1.146	0.633	0.302	0.754	1.086	0.905	0.905	1.478	0.302	2.413	4.041	2.051	2.081	0.724	0.513	2.051	2.925	2.111	4.554	1.508	1.538	0.121	0.603	1.206	0.543	0.271	1.267	0.814	0.814	0.694	1.719	0.241	0.362	0.754	0.06	0.422	0.573	0.241	2.533	0.694	2.835	1.749	2.593	1.055	1.025	0.573	0.633	0.332	1.357	0.452	1.478	0.875
FRPERC	UT-UPHL-240207168187_bbnorm_10000_trimmed.sorted	UT-UPHL-240207168187	bbnorm	10000	0.592	0.522	0.845	0.727	0.565	0.633	0.596	0.724	0.79	0.557	0.647	0.832	0.777	1.861	0.734	1.151	0.592	1.852	0.361	1.536	1.139	0.743	1.581	0.592	0.585	1.872	1.081	0.72	0.553	1.179	1.043	1.5	0.641	1.403	1.664	0.921	1.102	0.562	0.566	2.265	0.508	0.819	0.574	1.101	1.091	0.999	0.763	0.992	0.864	1.099	0.644	1.526	0.535	3.476	2.846	2.015	1.692	1.057	0.607	1.984	1.653	1.697	1.77	1.929	1.504	0.432	1.166	1.81	0.553	0.566	0.788	1.116	0.646	0.484	1.275	0.677	0.524	1.249	0.535	0.517	0.642	0.574	1.151	1.459	1.385	1.364	1.468	1.029	0.689	0.809	0.834	0.938	0.86	0.615	0.789	0.704
FRPERC	UT-UPHL-240207168187_bbnorm_1000_trimmed.sorted	UT-UPHL-240207168187	bbnorm	1000	0.885	0.805	0.986	1.077	0.933	1.06	0.965	0.991	0.881	0.889	1.065	1.091	0.987	1.379	0.734	0.945	0.686	1.237	0.49	1.221	1.099	1.118	1.309	1.068	0.901	1.281	1.062	0.994	0.891	1.118	0.885	0.927	1.03	1.119	1.401	1.182	0.965	0.949	0.932	1.373	0.812	1.114	0.854	1.004	1.136	1.047	1.09	1.075	1.072	1.097	0.904	1.197	0.86	1.279	1.079	0.977	1.231	1.195	0.963	1.631	1.059	1.135	1.22	1.333	1.265	0.678	1.285	1.367	0.911	0.907	0.859	1.138	0.94	0.732	1.115	0.767	0.837	1.375	0.876	0.84	1.018	1.084	1.18	0.989	1.279	0.951	1.152	1.088	0.982	0.949	1.052	1.079	1.061	0.963	1.144	0.861
FRPERC	UT-UPHL-240207168187_bbnorm_100_trimmed.sorted	UT-UPHL-240207168187	bbnorm	100	0.612	0.55	0.98	0.656	0.528	0.869	0.745	0.794	0.918	0.568	0.67	0.896	0.829	1.663	0.789	1.007	0.656	1.406	0.346	1.37	1.082	1.091	1.508	1.135	0.594	1.57	0.967	1.055	0.749	1.335	1.202	0.842	0.789	1.481	1.605	1.459	1.078	0.581	0.705	1.61	0.687	0.976	0.767	0.936	1.357	1.104	0.838	1.015	1.126	1.104	0.776	1.592	0.563	1.627	1.459	1.317	1.335	1.211	0.696	2.47	1.304	1.286	1.428	1.698	1.432	0.466	1.299	1.712	0.741	0.656	0.931	0.962	0.865	0.599	1.162	0.647	0.639	1.512	0.528	0.559	0.807	1.162	1.286	1.215	1.867	1.375	1.281	1.184	0.874	0.896	1.082	1.051	0.807	0.678	0.998	0.772
FRPERC	UT-UPHL-240207168187_bbnorm_10_trimmed.sorted	UT-UPHL-240207168187	bbnorm	10	1.141	0.57	1.222	1.222	0.896	1.222	1.059	1.304	1.141	1.059	1.467	1.141	1.304	1.548	0.652	0.652	0.652	1.059	0.244	0.896	0.733	1.222	1.059	0.815	0.733	1.059	0.652	0.815	1.059	0.978	0.978	0.489	1.059	1.222	1.711	1.141	1.059	0.57	0.896	1.548	1.141	1.548	1.059	0.733	0.978	1.304	1.141	1.467	1.385	0.733	0.896	0.978	0.896	1.711	1.304	1.141	1.304	1.304	0.57	1.874	0.896	1.059	1.956	1.304	1.467	0.652	1.222	1.548	0.326	0.57	0.978	0.733	1.222	0.489	0.896	0.978	0.815	1.793	1.059	0.489	0.896	0.896	1.141	0.652	1.793	0.652	1.304	0.733	0.733	0.815	1.467	1.141	1.141	0.733	0.896	0.815
FRPERC	UT-UPHL-240207168187_bbnorm_200_trimmed.sorted	UT-UPHL-240207168187	bbnorm	200	0.662	0.646	0.934	0.936	0.639	0.857	0.826	0.89	0.831	0.721	0.859	1.039	0.885	1.513	0.808	0.921	0.728	1.331	0.372	1.447	1.046	0.962	1.452	1.131	0.703	1.459	0.995	1.034	0.654	1.254	1.064	0.975	0.808	1.259	1.382	1.377	1.059	0.69	0.798	1.577	0.705	0.908	0.839	0.913	1.264	1.129	0.923	0.941	1.044	1.039	0.759	1.285	0.608	1.803	1.511	1.264	1.331	1.193	0.764	2.321	1.347	1.39	1.244	1.524	1.413	0.495	1.218	1.701	0.816	0.746	0.818	1.005	0.823	0.651	1.113	0.621	0.659	1.588	0.667	0.628	0.854	1.085	1.275	1.19	1.777	1.29	1.262	1.285	0.918	0.98	1.067	0.954	0.99	0.744	0.987	0.803
FRPERC	UT-UPHL-240207168187_bbnorm_300_trimmed.sorted	UT-UPHL-240207168187	bbnorm	300	0.77	0.669	0.961	0.941	0.692	0.957	0.804	0.856	0.845	0.754	0.89	1.056	0.845	1.455	0.727	0.974	0.731	1.318	0.475	1.363	1.04	1.027	1.401	1.161	0.789	1.487	0.999	0.967	0.765	1.186	1.047	1.058	0.884	1.24	1.543	1.283	0.993	0.797	0.851	1.477	0.709	1.146	0.798	0.942	1.277	1.042	0.991	0.987	1.055	1.079	0.737	1.227	0.681	1.657	1.371	1.258	1.27	1.131	0.841	2.149	1.264	1.285	1.281	1.498	1.335	0.561	1.288	1.696	0.866	0.759	0.823	1.028	0.881	0.731	1.038	0.727	0.767	1.376	0.688	0.701	0.894	1.088	1.199	1.141	1.612	1.184	1.159	1.215	0.86	0.974	1.03	1.034	0.967	0.838	0.972	0.815
FRPERC	UT-UPHL-240207168187_bbnorm_30_trimmed.sorted	UT-UPHL-240207168187	bbnorm	30	0.705	0.687	0.969	0.793	0.669	1.127	0.74	0.74	0.828	0.74	0.951	0.828	0.969	1.621	0.951	0.969	0.669	0.951	0.335	1.585	0.846	1.286	1.11	1.392	0.493	1.145	1.022	0.934	0.617	1.409	1.251	1.127	0.687	1.304	1.356	1.409	1.215	0.705	0.828	1.691	0.775	0.828	0.951	1.022	1.092	1.321	0.916	0.881	0.846	1.356	0.775	1.603	0.511	1.532	1.286	1.356	1.374	1.392	0.687	2.501	0.951	1.215	1.356	1.392	1.339	0.476	0.951	1.48	0.599	0.81	0.934	1.075	1.11	0.617	0.986	0.511	0.581	1.515	0.599	0.687	0.898	1.532	1.075	1.356	1.779	1.339	1.163	1.462	0.986	0.934	1.039	1.145	0.722	0.775	1.18	0.775
FRPERC	UT-UPHL-240207168187_bbnorm_400_trimmed.sorted	UT-UPHL-240207168187	bbnorm	400	0.82	0.728	0.941	0.975	0.778	0.944	0.909	0.929	0.873	0.8	0.888	1.067	0.861	1.482	0.774	0.969	0.666	1.344	0.457	1.29	1.079	1.067	1.481	1.152	0.783	1.328	1.057	1.018	0.84	1.1	0.943	0.952	0.857	1.189	1.454	1.196	0.958	0.754	0.897	1.472	0.753	1.086	0.837	1.005	1.209	1.027	1.017	1.057	1.057	1.082	0.802	1.238	0.781	1.584	1.377	1.164	1.287	1.178	0.839	2.026	1.104	1.251	1.294	1.331	1.341	0.652	1.316	1.509	0.883	0.806	0.805	1.089	0.824	0.704	1.054	0.685	0.753	1.378	0.751	0.756	0.94	1.094	1.267	1.159	1.494	1.168	1.211	1.172	0.897	0.9	1.043	1.07	1	0.909	1.067	0.843
FRPERC	UT-UPHL-240207168187_bbnorm_5000_trimmed.sorted	UT-UPHL-240207168187	bbnorm	5000	0.813	0.798	0.946	1.112	0.871	0.928	0.916	0.903	0.8	0.827	0.979	1.002	0.899	1.459	0.67	0.923	0.609	1.463	0.49	1.241	0.966	1.03	1.325	0.935	0.907	1.492	1.006	0.89	0.824	0.978	0.857	1.19	0.968	1.105	1.33	0.956	0.921	0.852	0.892	1.801	0.782	1.05	0.809	0.969	0.988	0.926	1.003	1.016	0.956	0.96	0.816	1.226	0.799	2.766	2.238	1.606	1.338	1.054	0.916	1.638	1.317	1.343	1.368	1.529	1.235	0.647	1.143	1.439	0.852	0.879	0.731	1.057	0.814	0.672	1.003	0.743	0.778	1.183	0.843	0.8	0.96	0.903	1.058	1.159	1.13	1.094	1.156	0.981	0.871	0.845	0.944	1.023	0.99	0.928	1.045	0.807
FRPERC	UT-UPHL-240207168187_bbnorm_500_trimmed.sorted	UT-UPHL-240207168187	bbnorm	500	0.928	0.713	0.99	1.017	0.844	0.92	0.935	0.947	0.86	0.794	1.006	1.04	0.968	1.481	0.741	0.961	0.744	1.186	0.507	1.326	0.997	1.121	1.352	1.11	0.873	1.367	1.018	1.037	0.858	1.066	0.974	0.97	0.911	1.198	1.458	1.272	1.032	0.794	0.84	1.44	0.818	1.04	0.815	0.944	1.212	0.996	0.996	1.061	1.057	1.097	0.847	1.254	0.769	1.487	1.269	1.098	1.263	1.181	0.871	1.98	1.085	1.224	1.201	1.303	1.32	0.661	1.25	1.481	0.914	0.855	0.852	1.02	0.911	0.7	1.145	0.679	0.777	1.401	0.809	0.822	0.959	1.078	1.257	1.107	1.414	1.125	1.16	1.081	0.907	0.955	0.987	1.102	0.975	0.897	1.11	0.825
FRPERC	UT-UPHL-240207168187_bbnorm_50_trimmed.sorted	UT-UPHL-240207168187	bbnorm	50	0.722	0.502	0.951	0.828	0.581	0.775	0.678	0.802	1.004	0.617	1.013	0.872	0.863	1.594	0.872	1.154	0.713	1.216	0.317	1.321	0.898	1.119	1.541	1.198	0.731	1.497	0.969	1.092	0.581	1.427	1.18	1.039	0.669	1.304	1.453	1.524	1.119	0.537	0.669	1.55	0.731	0.837	0.828	0.987	1.453	1.233	0.854	0.987	1.154	1.101	0.74	1.533	0.52	1.33	1.312	1.277	1.533	1.268	0.678	2.317	1.189	1.339	1.251	1.453	1.401	0.467	1.312	1.577	0.872	0.652	0.89	0.916	0.96	0.705	1.163	0.581	0.661	1.471	0.502	0.564	0.969	1.409	1.348	1.365	1.814	1.286	1.145	1.33	0.934	0.881	1.092	0.987	0.793	0.652	1.039	0.863
FRPERC	UT-UPHL-240207168187_raw_all_trimmed.sorted	UT-UPHL-240207168187	raw	all	0.591	0.289	0.888	0.212	0.181	0.585	0.569	0.755	0.834	0.523	0.322	0.877	0.834	1.955	0.775	1.206	0.622	1.939	0.212	1.627	1.203	0.795	1.667	0.354	0.426	1.964	1.149	0.759	0.533	1.222	1.043	1.527	0.27	1.465	1.762	0.978	1.155	0.408	0.43	2.376	0.447	0.87	0.567	1.12	1.14	1.051	0.801	1.051	0.904	1.157	0.671	1.6	0.417	3.636	2.957	2.111	1.773	1.105	0.563	2.078	1.757	1.773	1.862	2.033	1.591	0.329	1.234	1.9	0.378	0.365	0.837	1.181	0.677	0.512	1.338	0.652	0.528	1.333	0.193	0.458	0.638	0.495	1.207	1.538	1.472	1.439	1.534	1.092	0.722	0.847	0.881	0.991	0.906	0.507	0.762	0.742
FRPERC	UT-UPHL-240207168187_seqkit_10000_trimmed.sorted	UT-UPHL-240207168187	seqkit	10000	0.603	0.292	0.9	0.208	0.178	0.571	0.588	0.741	0.831	0.535	0.315	0.874	0.824	1.939	0.764	1.188	0.605	1.961	0.217	1.623	1.224	0.791	1.68	0.383	0.424	1.966	1.126	0.75	0.535	1.228	1.097	1.56	0.262	1.463	1.758	0.987	1.143	0.406	0.425	2.4	0.445	0.855	0.572	1.122	1.133	1.086	0.794	1.041	0.917	1.148	0.676	1.58	0.415	3.583	2.949	2.1	1.773	1.113	0.568	2.064	1.766	1.772	1.869	2.05	1.581	0.336	1.223	1.9	0.39	0.363	0.834	1.161	0.687	0.516	1.347	0.657	0.523	1.314	0.191	0.473	0.639	0.505	1.195	1.559	1.455	1.425	1.537	1.099	0.722	0.842	0.89	0.96	0.918	0.482	0.788	0.731
FRPERC	UT-UPHL-240207168187_seqkit_1000_trimmed.sorted	UT-UPHL-240207168187	seqkit	1000	0.599	0.284	0.939	0.21	0.143	0.577	0.569	0.766	0.828	0.592	0.315	0.904	0.799	2.028	0.689	1.2	0.641	1.888	0.234	1.582	1.175	0.736	1.723	0.353	0.42	2.011	1.19	0.77	0.492	1.333	1.068	1.594	0.262	1.519	1.743	1.031	1.17	0.414	0.399	2.448	0.44	0.851	0.579	1.131	1.115	1.007	0.729	1.078	0.902	1.15	0.67	1.634	0.4	3.569	3.033	2.109	1.745	1.135	0.576	2.05	1.736	1.749	1.877	1.986	1.498	0.306	1.287	1.918	0.427	0.352	0.824	1.173	0.618	0.506	1.394	0.682	0.509	1.292	0.214	0.447	0.651	0.492	1.251	1.572	1.478	1.389	1.487	1.048	0.709	0.797	0.902	0.908	0.946	0.465	0.871	0.694
FRPERC	UT-UPHL-240207168187_seqkit_100_trimmed.sorted	UT-UPHL-240207168187	seqkit	100	0.543	0.3	1.085	0.228	0.114	0.471	0.528	0.828	0.857	0.685	0.314	0.842	0.8	2.042	0.428	0.9	0.8	1.913	0.343	1.385	1.157	0.7	1.642	0.357	0.471	1.899	0.971	0.714	0.643	1.414	1.1	1.614	0.257	1.785	1.656	1.014	1.1	0.4	0.5	2.213	0.457	0.985	0.557	1.328	0.885	0.857	0.971	1.199	1.028	1.199	0.728	1.685	0.343	3.513	3.142	2.128	1.656	1.071	0.585	1.785	1.771	1.899	1.585	1.956	1.428	0.3	1.385	1.685	0.414	0.3	0.985	1.371	0.714	0.414	1.242	0.585	0.657	1.228	0.214	0.486	0.685	0.486	1.042	1.585	1.457	1.571	1.828	0.928	0.443	0.885	1	1.028	1.085	0.528	0.971	0.743
FRPERC	UT-UPHL-240207168187_seqkit_10_trimmed.sorted	UT-UPHL-240207168187	seqkit	10	0.867	0.289	0.867	0.289	0.289	0.145	0	1.156	0.289	0.289	0.289	1.012	1.301	2.023	0.578	0.867	0.723	1.734	0.289	1.445	1.301	1.012	0.867	0	0.867	2.746	1.012	0.723	0.434	0.578	0.578	1.734	0.578	2.023	2.168	1.012	1.59	0.434	0.145	2.457	0	0.723	0.578	1.445	0.867	1.156	1.156	0.578	0.867	1.445	0.289	1.445	0.289	4.335	2.746	1.012	2.023	1.012	0.867	2.023	1.445	1.734	1.156	1.734	1.301	0.723	1.156	1.734	0.145	0.578	1.156	2.023	1.012	0.578	1.734	1.012	0.145	0.723	0.145	0.867	0.867	0.578	0.867	1.59	2.023	0.723	2.312	0.867	0.289	0.867	1.156	0.867	0.867	0.867	1.156	1.156
FRPERC	UT-UPHL-240207168187_seqkit_200_trimmed.sorted	UT-UPHL-240207168187	seqkit	200	0.593	0.297	1.11	0.191	0.143	0.536	0.603	0.727	0.899	0.622	0.306	0.861	0.851	1.98	0.584	1.062	0.717	1.808	0.287	1.416	1.263	0.708	1.684	0.411	0.421	1.856	1.024	0.679	0.593	1.387	1.024	1.664	0.239	1.684	1.645	1.004	1.129	0.363	0.517	2.401	0.488	0.928	0.526	1.244	1.043	0.861	0.832	1.138	0.957	1.234	0.737	1.712	0.363	3.491	3.004	1.951	1.703	1.024	0.574	1.817	1.837	1.865	1.798	1.961	1.406	0.268	1.406	1.722	0.411	0.344	0.985	1.215	0.612	0.44	1.358	0.66	0.679	1.301	0.182	0.517	0.794	0.469	1.1	1.473	1.473	1.492	1.693	0.966	0.564	0.861	1.024	1.014	0.937	0.507	1.004	0.746
FRPERC	UT-UPHL-240207168187_seqkit_300_trimmed.sorted	UT-UPHL-240207168187	seqkit	300	0.611	0.287	1.07	0.208	0.151	0.546	0.611	0.769	0.833	0.618	0.287	0.898	0.826	1.975	0.589	1.171	0.711	1.724	0.273	1.429	1.228	0.682	1.695	0.352	0.445	1.817	1.049	0.639	0.567	1.394	1.106	1.659	0.237	1.566	1.71	0.998	1.099	0.381	0.524	2.45	0.539	0.898	0.603	1.264	1.006	0.97	0.819	1.128	0.934	1.164	0.74	1.616	0.388	3.613	2.938	2.033	1.681	1.063	0.546	1.853	1.817	1.875	1.853	1.968	1.401	0.266	1.516	1.789	0.467	0.359	0.919	1.099	0.596	0.488	1.394	0.647	0.603	1.35	0.216	0.517	0.726	0.51	1.092	1.48	1.465	1.494	1.659	0.977	0.567	0.862	1.02	0.941	0.869	0.503	0.934	0.776
FRPERC	UT-UPHL-240207168187_seqkit_30_trimmed.sorted	UT-UPHL-240207168187	seqkit	30	0.527	0.383	1.388	0.096	0.191	0.335	0.431	0.766	0.766	0.622	0.239	0.862	1.053	1.675	0.383	0.766	1.053	1.915	0.383	1.149	1.101	0.862	1.292	0.239	0.479	2.298	0.814	0.957	0.431	1.245	0.957	1.867	0.479	1.58	1.628	0.862	1.292	0.239	0.527	2.393	0.335	0.814	0.814	1.34	0.718	1.005	0.766	1.053	1.149	1.197	0.574	1.58	0.335	3.638	2.872	1.867	1.675	1.197	0.527	1.532	1.436	1.963	1.867	1.867	1.58	0.335	1.197	1.915	0.383	0.431	1.245	1.771	0.862	0.431	1.197	0.814	0.479	1.628	0.287	0.527	1.101	0.527	1.245	1.053	1.388	1.245	1.58	1.053	0.479	1.053	1.197	0.91	0.862	0.574	1.053	0.957
FRPERC	UT-UPHL-240207168187_seqkit_400_trimmed.sorted	UT-UPHL-240207168187	seqkit	400	0.56	0.268	1.062	0.201	0.148	0.622	0.56	0.823	0.78	0.631	0.297	0.885	0.799	2.076	0.593	1.258	0.722	1.793	0.249	1.559	1.157	0.684	1.683	0.344	0.445	1.822	1.105	0.741	0.56	1.353	1.071	1.607	0.23	1.583	1.664	0.942	1.172	0.402	0.521	2.425	0.464	0.894	0.641	1.114	1.019	1.009	0.77	1.172	0.913	1.133	0.78	1.593	0.363	3.654	3.113	2.056	1.683	1.172	0.574	2.009	1.789	1.774	1.879	1.975	1.473	0.268	1.401	1.923	0.383	0.416	0.851	1.095	0.574	0.516	1.42	0.622	0.56	1.258	0.225	0.507	0.708	0.478	1.11	1.497	1.492	1.368	1.535	1.009	0.646	0.87	0.976	0.89	0.928	0.469	0.832	0.765
FRPERC	UT-UPHL-240207168187_seqkit_5000_trimmed.sorted	UT-UPHL-240207168187	seqkit	5000	0.601	0.292	0.882	0.2	0.168	0.584	0.582	0.736	0.86	0.545	0.31	0.871	0.816	1.928	0.744	1.183	0.611	1.954	0.222	1.615	1.246	0.803	1.67	0.367	0.426	1.947	1.142	0.767	0.528	1.244	1.05	1.526	0.259	1.453	1.751	0.997	1.157	0.417	0.423	2.376	0.441	0.854	0.573	1.116	1.145	1.073	0.796	1.053	0.901	1.137	0.671	1.612	0.402	3.6	2.937	2.075	1.784	1.114	0.576	2.065	1.761	1.777	1.865	2.058	1.608	0.345	1.238	1.91	0.385	0.35	0.817	1.161	0.679	0.509	1.345	0.657	0.527	1.323	0.208	0.473	0.658	0.513	1.232	1.561	1.457	1.423	1.528	1.081	0.716	0.854	0.883	0.967	0.927	0.485	0.809	0.735
FRPERC	UT-UPHL-240207168187_seqkit_500_trimmed.sorted	UT-UPHL-240207168187	seqkit	500	0.557	0.271	0.957	0.18	0.157	0.609	0.583	0.823	0.791	0.597	0.297	0.877	0.82	2.089	0.683	1.214	0.669	1.906	0.234	1.54	1.206	0.709	1.709	0.337	0.409	1.98	1.166	0.774	0.537	1.337	1.077	1.634	0.226	1.497	1.654	0.966	1.22	0.414	0.483	2.443	0.494	0.891	0.623	1.091	1.026	0.966	0.729	1.126	0.934	1.109	0.709	1.663	0.391	3.534	3.057	2.037	1.723	1.049	0.569	1.986	1.757	1.757	1.874	2.017	1.486	0.3	1.337	1.817	0.406	0.391	0.806	1.183	0.586	0.5	1.472	0.691	0.551	1.3	0.197	0.486	0.663	0.489	1.252	1.574	1.449	1.352	1.563	1	0.669	0.84	0.931	0.931	0.971	0.483	0.851	0.726
FRPERC	UT-UPHL-240207168187_seqkit_50_trimmed.sorted	UT-UPHL-240207168187	seqkit	50	0.458	0.372	1.058	0.172	0.2	0.429	0.372	0.743	0.829	0.601	0.315	0.801	0.944	1.945	0.458	0.858	0.972	1.916	0.343	1.458	0.972	0.715	1.63	0.2	0.315	2.002	0.858	0.801	0.629	1.43	1.23	1.659	0.372	1.716	1.916	1.029	1.087	0.2	0.543	2.316	0.343	0.743	0.601	1.373	0.772	0.886	0.686	1.258	1.115	1.144	0.715	1.516	0.4	3.517	3.088	2.145	1.516	1.315	0.515	1.544	1.573	2.002	1.716	2.088	1.573	0.315	1.258	1.744	0.486	0.286	1.087	1.544	0.743	0.458	1.315	0.629	0.458	1.544	0.2	0.4	0.858	0.515	1.201	1.43	1.487	1.516	1.544	0.915	0.515	0.944	1.115	1.087	0.972	0.515	0.944	0.972
FRPERC	UT-UPHL-240207205303_bbnorm_10000_trimmed.sorted	UT-UPHL-240207205303	bbnorm	10000	0.745	0.492	0.87	0.834	0.512	0.789	0.68	0.632	0.737	0.545	0.922	0.893	1.212	1.843	0.825	1.127	0.646	1.372	0.97	1.466	1.311	0.672	2.658	0.549	0.681	1.727	1.12	0.605	0.565	0.707	1.005	1.435	0.64	1.125	1.33	0.938	1.168	0.584	1.144	1.915	0.496	0.645	0.675	0.96	0.877	0.933	0.646	0.952	0.959	1.012	0.764	1.53	0.576	2.689	2.757	1.719	2.036	1.059	0.754	1.697	1.461	1.62	2.595	1.429	0.908	0.428	1.266	1.772	0.556	0.561	0.944	1.037	1.218	0.457	1.456	0.644	0.476	0.973	0.501	0.503	0.976	0.54	1.277	0.865	1.645	1.068	1.36	0.954	0.871	0.739	0.927	0.683	1.004	0.587	0.906	1.065
FRPERC	UT-UPHL-240207205303_bbnorm_1000_trimmed.sorted	UT-UPHL-240207205303	bbnorm	1000	0.835	0.725	1.075	1.254	0.799	1.041	1.026	0.951	0.871	0.834	1.096	0.965	1.121	1.323	0.755	1.023	0.871	1.162	0.96	1.235	1.117	1.049	1.633	0.833	0.989	1.273	1.12	0.942	0.872	0.964	1.065	1.003	0.941	1.124	1.277	1.215	0.981	0.908	1.078	1.347	0.775	1.036	0.857	1.04	1.179	1.04	0.985	1.086	1.145	1.08	0.939	1.151	0.787	1.305	1.327	0.984	1.353	1.205	1.016	1.497	1.104	1.169	1.411	1.196	1.069	0.608	1.287	1.43	0.822	0.779	0.905	0.937	1.194	0.727	1.173	0.684	0.735	1.247	0.735	0.721	1.115	0.853	1.24	0.903	1.408	0.891	1.087	1.082	1.016	0.907	1.087	1.009	1.045	0.903	1.126	0.955
FRPERC	UT-UPHL-240207205303_bbnorm_100_trimmed.sorted	UT-UPHL-240207205303	bbnorm	100	0.71	0.44	0.97	1.14	0.36	0.967	1.026	0.78	0.863	0.607	1.186	0.907	1.326	1.643	0.793	0.99	0.843	1.236	0.917	1.43	1.286	0.913	1.893	0.577	0.893	1.383	1.24	0.863	0.707	0.987	1.193	0.977	0.493	1.33	1.56	1.423	1	0.58	1.36	1.44	0.493	0.733	0.657	0.95	1.153	0.973	0.577	0.917	1.22	1.136	0.81	1.34	0.563	1.743	1.8	1.176	1.626	1.41	0.927	2.12	1.226	1.386	1.813	1.493	1.216	0.437	1.336	1.88	0.53	0.483	0.963	0.81	1.13	0.53	1.403	0.443	0.467	1.376	0.37	0.41	0.993	0.593	1.456	0.883	1.986	1.26	1.166	1.083	0.997	0.893	1.236	0.72	1.073	0.52	0.903	0.98
FRPERC	UT-UPHL-240207205303_bbnorm_10_trimmed.sorted	UT-UPHL-240207205303	bbnorm	10	0.645	0.581	0.645	1.032	0.258	0.903	0.645	0.903	0.71	0.71	0.645	1.29	1.484	2.194	0.516	1.677	0.323	1.484	1.29	1.161	1.161	0.645	2.387	0.839	0.516	1.161	1.29	0.968	1.161	1.097	0.903	1.097	0.645	1.226	1.032	0.581	0.581	0.903	1.097	1.097	0.774	1.032	1.097	0.645	0.968	1.032	0.774	0.968	1.613	1.032	0.968	1.226	0.903	2.323	2	1.226	0.968	0.839	0.968	1.484	1.355	0.968	1.871	1.548	1.355	0.645	1.484	1.935	1.484	0.839	0.903	1.097	1.419	0.774	1.032	0.452	0.839	0.903	0.516	1.032	0.258	1.226	0.645	0.903	1.871	0.774	1.226	1.226	1.29	0.774	0.774	1.032	0.839	0.839	1.032	0.516
FRPERC	UT-UPHL-240207205303_bbnorm_200_trimmed.sorted	UT-UPHL-240207205303	bbnorm	200	0.744	0.508	0.906	1.075	0.48	0.987	0.938	0.793	0.811	0.605	1.18	0.958	1.267	1.501	0.787	1.015	0.811	1.235	0.906	1.364	1.261	0.942	1.965	0.629	0.876	1.348	1.202	0.835	0.742	0.878	1.253	1.091	0.617	1.225	1.459	1.36	1.053	0.71	1.279	1.525	0.506	0.855	0.751	0.948	1.154	1.049	0.68	0.993	1.154	1.118	0.837	1.315	0.648	1.733	1.763	1.186	1.582	1.273	0.9	1.953	1.297	1.39	1.86	1.39	1.057	0.426	1.326	1.826	0.581	0.553	0.993	0.898	1.219	0.525	1.342	0.508	0.537	1.202	0.488	0.496	1.021	0.716	1.307	0.882	2.011	1.126	1.14	1.029	0.906	0.87	1.094	0.87	0.966	0.609	1.017	1.003
FRPERC	UT-UPHL-240207205303_bbnorm_300_trimmed.sorted	UT-UPHL-240207205303	bbnorm	300	0.815	0.569	0.904	1.143	0.517	0.957	0.911	0.844	0.799	0.728	1.102	0.925	1.245	1.568	0.802	0.964	0.833	1.185	0.887	1.336	1.239	0.943	1.918	0.76	0.883	1.39	1.149	0.817	0.76	0.978	1.227	1.131	0.751	1.144	1.428	1.317	1.068	0.667	1.182	1.443	0.554	0.898	0.805	0.91	1.096	0.907	0.778	1.024	1.093	1.108	0.839	1.252	0.638	1.7	1.644	1.149	1.488	1.185	0.937	1.87	1.27	1.39	1.842	1.32	1.141	0.535	1.255	1.776	0.682	0.614	0.96	0.976	1.188	0.563	1.255	0.604	0.553	1.315	0.556	0.587	1.024	0.767	1.306	0.856	1.824	1.132	1.144	1.101	0.97	0.845	1.023	0.842	0.979	0.712	0.997	0.991
FRPERC	UT-UPHL-240207205303_bbnorm_30_trimmed.sorted	UT-UPHL-240207205303	bbnorm	30	0.572	0.45	0.997	1.034	0.462	0.997	0.973	0.766	0.851	0.681	1.143	0.912	1.326	1.605	0.791	1.046	0.839	1.216	1.058	1.532	1.387	1.046	2.08	0.572	0.961	1.435	1.241	0.876	0.632	1.241	1.204	1.058	0.438	1.557	1.447	1.654	1.034	0.596	1.265	1.472	0.474	0.766	0.62	0.766	1.228	0.949	0.62	0.718	1.143	1.204	0.632	1.277	0.547	1.593	1.982	1.095	1.326	1.545	0.608	2.055	1.082	1.07	1.691	1.545	1.314	0.523	1.204	1.666	0.657	0.462	1.095	0.937	1.155	0.62	1.338	0.438	0.462	1.241	0.474	0.414	1.155	0.596	1.423	1.009	1.837	1.192	1.009	1.18	1.168	0.985	1.253	0.851	0.949	0.535	0.9	0.973
FRPERC	UT-UPHL-240207205303_bbnorm_400_trimmed.sorted	UT-UPHL-240207205303	bbnorm	400	0.744	0.65	0.916	1.193	0.635	1.01	0.955	0.883	0.84	0.704	1.059	0.935	1.21	1.451	0.76	0.996	0.809	1.254	0.887	1.257	1.143	0.949	1.899	0.734	0.937	1.343	1.122	0.793	0.823	0.952	1.221	1.09	0.789	1.107	1.402	1.261	1.01	0.829	1.182	1.484	0.628	0.9	0.817	0.989	1.129	1.041	0.818	1.004	1.13	1.052	0.877	1.221	0.69	1.646	1.567	1.127	1.474	1.173	0.916	1.748	1.229	1.287	1.661	1.328	1.082	0.521	1.328	1.706	0.713	0.688	0.938	0.948	1.216	0.579	1.299	0.598	0.634	1.268	0.628	0.61	1.057	0.761	1.271	0.827	1.713	1.061	1.129	1.088	0.979	0.86	1.107	0.945	0.993	0.777	1.021	0.989
FRPERC	UT-UPHL-240207205303_bbnorm_5000_trimmed.sorted	UT-UPHL-240207205303	bbnorm	5000	0.814	0.783	0.959	1.186	0.796	0.935	0.969	0.908	0.824	0.859	0.978	0.916	0.97	1.476	0.724	0.965	0.812	1.08	0.906	1.206	1.031	1.007	2.145	0.856	0.942	1.386	1.008	0.859	0.841	0.914	0.932	1.179	0.984	0.985	1.186	1.018	0.95	0.899	0.996	1.546	0.778	1.027	0.825	0.964	1.014	0.959	0.991	1.025	0.974	0.984	0.871	1.234	0.833	2.158	2.216	1.372	1.634	1.056	0.963	1.424	1.169	1.296	2.094	1.171	0.991	0.65	1.103	1.462	0.825	0.795	0.786	0.957	1.053	0.667	1.184	0.736	0.738	1.108	0.78	0.738	1.016	0.825	1.111	0.774	1.377	0.88	1.099	1.032	0.991	0.847	0.994	0.969	0.952	0.896	1.02	0.881
FRPERC	UT-UPHL-240207205303_bbnorm_500_trimmed.sorted	UT-UPHL-240207205303	bbnorm	500	0.842	0.655	0.97	1.193	0.649	0.984	0.923	0.843	0.836	0.754	1.107	0.972	1.134	1.417	0.781	1.035	0.815	1.188	0.947	1.252	1.189	1.047	1.784	0.82	0.895	1.358	1.144	0.875	0.777	0.964	1.148	1.065	0.86	1.158	1.361	1.196	1.015	0.848	1.186	1.406	0.594	0.921	0.82	1.025	1.071	0.983	0.777	0.993	1.074	1.075	0.898	1.23	0.694	1.572	1.562	1.085	1.473	1.224	0.969	1.713	1.191	1.25	1.654	1.264	1.153	0.561	1.273	1.614	0.749	0.699	0.897	0.968	1.157	0.568	1.232	0.639	0.65	1.315	0.646	0.656	1.05	0.809	1.269	0.878	1.65	1.041	1.174	1.094	1.02	0.875	1.084	0.956	1.011	0.798	1.04	0.971
FRPERC	UT-UPHL-240207205303_bbnorm_50_trimmed.sorted	UT-UPHL-240207205303	bbnorm	50	0.718	0.353	0.936	1.269	0.327	1.045	0.968	0.814	0.82	0.558	1.179	1.051	1.41	1.57	0.718	1.045	0.885	1.327	0.897	1.513	1.231	0.961	2	0.628	0.84	1.404	1.301	0.936	0.776	1.128	1.282	0.897	0.513	1.384	1.436	1.436	1.16	0.59	1.41	1.41	0.481	0.82	0.769	0.833	1.263	1.134	0.667	0.91	1.179	1.211	0.846	1.256	0.481	1.724	1.833	1.122	1.34	1.461	0.904	1.987	1.237	1.352	1.692	1.532	1.154	0.506	1.493	1.692	0.461	0.442	0.936	0.929	1.006	0.57	1.32	0.449	0.461	1.154	0.436	0.455	1.09	0.57	1.416	0.801	1.891	1.083	1.102	1.109	0.987	0.961	1.256	0.776	0.987	0.5	0.942	0.904
FRPERC	UT-UPHL-240207205303_raw_all_trimmed.sorted	UT-UPHL-240207205303	raw	all	0.774	0.232	0.911	0.856	0.161	0.829	0.722	0.678	0.777	0.442	0.978	0.948	1.285	1.954	0.872	1.181	0.681	1.435	1.031	1.558	1.378	0.719	2.807	0.24	0.713	1.828	1.182	0.61	0.539	0.76	0.955	1.43	0.262	1.206	1.42	0.994	1.233	0.413	1.196	2.029	0.195	0.637	0.687	0.951	0.925	0.99	0.46	0.998	1.009	1.071	0.806	1.616	0.385	2.819	2.922	1.811	2.146	1.104	0.799	1.797	1.535	1.706	2.718	1.513	0.953	0.208	1.343	1.882	0.105	0.144	1.012	1.11	1.256	0.333	1.536	0.523	0.443	1.032	0.083	0.389	1.026	0.404	1.352	0.913	1.747	1.138	1.439	1.026	0.928	0.737	0.946	0.677	1.042	0.383	0.939	1.126
FRPERC	UT-UPHL-240207205303_seqkit_10000_trimmed.sorted	UT-UPHL-240207205303	seqkit	10000	0.778	0.224	0.9	0.853	0.165	0.848	0.728	0.672	0.773	0.452	0.973	0.925	1.275	1.967	0.877	1.166	0.671	1.465	1.039	1.555	1.351	0.714	2.775	0.239	0.724	1.844	1.187	0.618	0.55	0.746	1.051	1.503	0.262	1.194	1.415	0.983	1.244	0.419	1.19	2.05	0.193	0.623	0.673	0.968	0.932	0.976	0.458	1.017	1.022	1.059	0.812	1.576	0.381	2.809	2.89	1.793	2.153	1.1	0.796	1.806	1.542	1.7	2.738	1.495	0.947	0.21	1.315	1.859	0.108	0.143	0.981	1.09	1.232	0.337	1.525	0.529	0.44	1.006	0.1	0.396	1.032	0.411	1.344	0.928	1.769	1.149	1.443	1.017	0.937	0.776	0.956	0.689	1.018	0.386	0.933	1.121
FRPERC	UT-UPHL-240207205303_seqkit_1000_trimmed.sorted	UT-UPHL-240207205303	seqkit	1000	0.825	0.198	0.852	0.785	0.165	0.827	0.729	0.691	0.75	0.466	0.983	0.953	1.205	2.024	0.81	1.237	0.621	1.511	1.044	1.571	1.423	0.716	2.717	0.236	0.688	1.826	1.223	0.659	0.47	0.735	1.021	1.479	0.277	1.3	1.478	0.964	1.169	0.423	1.21	2.169	0.199	0.593	0.713	0.889	0.879	1.009	0.474	1.022	1.078	1.043	0.767	1.548	0.404	2.796	2.92	1.732	2.113	1.125	0.776	1.817	1.56	1.668	2.67	1.505	0.989	0.237	1.346	1.854	0.097	0.144	0.94	1.091	1.257	0.322	1.57	0.545	0.48	1.011	0.075	0.395	1.022	0.419	1.377	0.934	1.813	1.155	1.486	0.969	0.914	0.735	0.899	0.681	0.975	0.425	0.928	1.18
FRPERC	UT-UPHL-240207205303_seqkit_100_trimmed.sorted	UT-UPHL-240207205303	seqkit	100	0.68	0.207	0.665	0.694	0.148	0.739	0.665	0.739	0.635	0.473	0.96	0.975	1.152	2.069	0.606	1.389	0.768	1.418	1.034	1.566	1.345	0.739	2.512	0.296	0.975	1.965	1.079	0.857	0.591	0.68	0.946	1.492	0.502	1.3	1.492	0.96	1.049	0.34	1.241	2.364	0.207	0.576	0.709	0.783	0.827	1.108	0.34	1.064	1.005	1.167	0.872	1.64	0.428	2.674	3.059	1.817	2.305	0.946	0.99	1.876	1.374	1.788	2.6	1.67	1.034	0.192	1.463	1.699	0.207	0.222	0.931	1.182	1.079	0.281	1.433	0.68	0.576	0.857	0.03	0.384	0.872	0.384	1.507	0.975	1.817	0.887	1.433	0.946	0.916	0.65	0.975	0.665	1.108	0.473	0.754	1.256
FRPERC	UT-UPHL-240207205303_seqkit_10_trimmed.sorted	UT-UPHL-240207205303	seqkit	10	0.443	0.443	0.295	0.591	0.148	0.886	1.034	1.329	0.295	0.295	0.443	1.034	1.182	1.92	0.739	0.886	1.034	1.034	1.773	1.182	1.182	0.886	2.806	0.443	1.773	1.625	0.886	0.591	0.148	0.443	0.886	0.443	0.591	1.182	0.739	0.886	1.034	0.739	1.773	2.511	0.591	1.034	0.591	0.886	1.034	1.182	0.148	1.182	1.182	1.182	0.295	1.92	0.886	1.92	3.25	2.511	2.363	0.591	0.443	2.068	1.773	1.92	3.545	1.477	1.182	0	2.068	1.773	0.148	0	0.443	1.034	1.773	0.295	2.216	0.739	0.443	1.182	0	0.591	0.295	0.591	1.034	1.329	1.92	0.886	1.477	1.034	0.886	0.295	0.443	0.443	1.625	0.443	0	0.886
FRPERC	UT-UPHL-240207205303_seqkit_200_trimmed.sorted	UT-UPHL-240207205303	seqkit	200	0.738	0.216	0.748	0.659	0.157	0.866	0.659	0.728	0.62	0.541	0.954	1.023	1.112	1.968	0.63	1.446	0.708	1.466	1.043	1.535	1.348	0.748	2.636	0.295	0.925	1.879	1.259	0.758	0.561	0.708	1.023	1.407	0.403	1.23	1.476	0.994	1.072	0.384	1.22	2.184	0.207	0.561	0.708	0.885	0.895	1.102	0.423	0.915	0.964	1.112	0.944	1.672	0.433	2.794	2.961	1.84	2.145	0.984	0.935	1.849	1.495	1.702	2.577	1.574	1.072	0.207	1.436	1.84	0.138	0.177	0.925	1.181	1.249	0.226	1.476	0.669	0.61	0.925	0.03	0.394	0.964	0.384	1.407	0.895	1.771	0.964	1.367	1.072	0.856	0.659	0.885	0.708	0.954	0.453	0.817	1.289
FRPERC	UT-UPHL-240207205303_seqkit_300_trimmed.sorted	UT-UPHL-240207205303	seqkit	300	0.807	0.229	0.725	0.696	0.17	0.91	0.696	0.688	0.666	0.54	0.94	1.073	1.125	2.087	0.636	1.31	0.644	1.546	0.999	1.465	1.317	0.755	2.545	0.281	0.814	1.828	1.265	0.77	0.585	0.703	0.977	1.443	0.37	1.221	1.458	0.917	1.132	0.429	1.221	2.087	0.229	0.607	0.725	0.925	0.895	1.043	0.407	1.014	0.969	1.11	0.821	1.657	0.474	2.9	2.826	1.776	2.161	0.969	0.91	1.894	1.569	1.85	2.479	1.561	1.006	0.2	1.435	1.872	0.111	0.155	0.873	1.125	1.243	0.222	1.502	0.636	0.57	0.954	0.052	0.422	0.954	0.4	1.413	0.947	1.82	1.125	1.384	1.006	0.844	0.644	0.94	0.747	1.021	0.407	0.851	1.28
FRPERC	UT-UPHL-240207205303_seqkit_30_trimmed.sorted	UT-UPHL-240207205303	seqkit	30	0.499	0.349	0.549	0.549	0.15	0.848	0.798	0.998	0.399	0.549	0.648	0.898	1.097	2.045	0.798	1.097	0.948	1.297	1.247	1.845	0.998	0.848	2.294	0.2	1.397	1.596	1.197	0.698	0.599	0.748	0.948	1.097	0.399	1.446	1.197	0.948	1.347	0.449	1.297	2.494	0.349	0.798	0.798	0.948	0.948	1.097	0.349	1.247	1.247	1.347	0.898	1.845	0.449	2.643	3.192	2.195	2.145	0.948	0.948	1.696	1.546	1.646	2.643	1.646	0.998	0.15	1.546	1.446	0.299	0.1	0.399	0.898	1.197	0.499	1.646	0.798	0.349	0.898	0.05	0.449	0.748	0.349	1.895	1.197	1.945	0.549	1.696	0.898	0.648	0.349	0.948	0.698	1.247	0.499	0.549	0.698
FRPERC	UT-UPHL-240207205303_seqkit_400_trimmed.sorted	UT-UPHL-240207205303	seqkit	400	0.821	0.216	0.743	0.767	0.162	0.875	0.728	0.708	0.674	0.526	0.984	1.043	1.166	2.031	0.708	1.259	0.605	1.579	0.988	1.51	1.308	0.693	2.641	0.256	0.807	1.834	1.234	0.659	0.556	0.752	0.964	1.505	0.305	1.274	1.554	0.959	1.111	0.393	1.234	2.036	0.197	0.61	0.733	0.861	0.885	1.067	0.389	1.052	1.008	1.116	0.802	1.662	0.408	2.975	2.872	1.751	2.184	1.062	0.905	1.854	1.525	1.707	2.597	1.539	0.939	0.231	1.451	1.78	0.098	0.148	0.915	1.141	1.229	0.28	1.574	0.654	0.521	1.023	0.064	0.418	0.964	0.413	1.377	0.984	1.82	1.062	1.387	0.969	0.846	0.615	0.9	0.723	0.939	0.398	0.949	1.259
FRPERC	UT-UPHL-240207205303_seqkit_5000_trimmed.sorted	UT-UPHL-240207205303	seqkit	5000	0.773	0.225	0.901	0.848	0.166	0.833	0.722	0.675	0.758	0.446	0.974	0.926	1.271	1.953	0.866	1.175	0.659	1.453	1.023	1.56	1.365	0.709	2.759	0.243	0.723	1.848	1.217	0.637	0.539	0.734	1.049	1.495	0.273	1.218	1.428	0.984	1.244	0.422	1.195	2.099	0.194	0.62	0.682	0.966	0.928	0.975	0.459	1.007	1.025	1.052	0.797	1.568	0.383	2.788	2.94	1.81	2.165	1.098	0.799	1.817	1.508	1.7	2.704	1.495	0.957	0.212	1.32	1.877	0.111	0.137	0.984	1.067	1.236	0.337	1.523	0.522	0.459	1.007	0.096	0.412	1.048	0.41	1.354	0.921	1.756	1.137	1.449	1.019	0.92	0.779	0.945	0.668	1.015	0.382	0.926	1.147
FRPERC	UT-UPHL-240207205303_seqkit_500_trimmed.sorted	UT-UPHL-240207205303	seqkit	500	0.802	0.204	0.84	0.834	0.145	0.84	0.769	0.698	0.728	0.473	0.997	0.955	1.156	2.05	0.757	1.281	0.624	1.559	1.059	1.63	1.384	0.683	2.653	0.257	0.748	1.81	1.251	0.648	0.488	0.719	1.053	1.464	0.29	1.349	1.585	0.896	1.097	0.435	1.183	2.085	0.198	0.63	0.775	0.896	0.902	1.041	0.39	1.02	1.032	1.053	0.807	1.585	0.379	2.839	2.931	1.713	2.153	1.124	0.87	1.795	1.476	1.668	2.582	1.526	0.941	0.225	1.399	1.781	0.115	0.148	0.991	1.127	1.242	0.311	1.6	0.612	0.485	0.994	0.086	0.364	1.029	0.432	1.375	0.932	1.819	1.1	1.437	0.902	0.89	0.683	0.902	0.701	1.009	0.435	0.902	1.162
FRPERC	UT-UPHL-240207205303_seqkit_50_trimmed.sorted	UT-UPHL-240207205303	seqkit	50	0.766	0.265	0.56	0.707	0.147	0.766	0.736	0.854	0.56	0.56	0.766	0.766	1.001	2.091	0.766	1.325	0.884	1.414	1.001	1.561	1.355	0.825	2.504	0.265	1.119	1.826	1.001	0.677	0.677	0.648	1.001	1.237	0.442	1.414	1.443	0.884	1.178	0.353	1.296	2.474	0.353	0.589	0.825	0.825	1.001	1.031	0.295	1.178	1.208	1.325	0.913	1.591	0.53	2.68	2.916	1.944	2.297	1.031	1.001	1.767	1.649	1.797	2.71	1.708	1.06	0.147	1.708	1.502	0.206	0.088	0.707	0.913	1.178	0.353	1.414	0.648	0.501	0.736	0.029	0.383	0.854	0.442	1.62	1.267	1.797	0.854	1.443	0.736	0.677	0.619	0.943	0.648	1.09	0.589	0.648	0.913
FRPERC	UT-UPHL-240207213892_bbnorm_10000_trimmed.sorted	UT-UPHL-240207213892	bbnorm	10000	1.026	0.327	1.505	0.833	0.304	0.835	0.763	0.58	1.743	0.418	1.244	0.68	0.9	1.325	0.83	0.801	0.593	1.28	1.408	1.031	1.133	0.457	1.652	0.393	0.547	1.229	1.947	0.772	1.066	0.802	0.685	0.909	0.433	0.978	2.178	0.578	1.117	0.417	2.122	1.944	0.378	0.615	0.752	0.765	0.944	0.737	0.593	0.664	0.997	1.009	0.712	1.236	0.471	2.592	2.995	1.943	2.027	0.814	0.648	1.678	2.358	1.202	2.304	1.469	1	0.299	1.54	1.14	0.373	0.363	0.842	1.042	1.041	0.346	1.317	0.848	0.531	1.089	0.359	0.455	1.297	0.4	1.844	0.701	2.104	0.869	2.141	0.89	0.695	0.568	0.987	0.743	1.847	0.618	1.473	0.546
FRPERC	UT-UPHL-240207213892_bbnorm_1000_trimmed.sorted	UT-UPHL-240207213892	bbnorm	1000	0.946	0.665	1.144	1.213	0.644	1.093	1.048	0.906	1.126	0.83	1.217	0.93	1.063	1.163	0.846	0.957	0.775	1.086	1.11	1.079	1.093	0.991	1.483	0.869	0.947	1.151	1.185	0.812	0.902	0.921	0.848	0.936	0.928	0.991	1.542	0.971	1.018	0.885	1.424	1.263	0.736	1.058	0.96	1.057	1.06	0.972	0.962	0.997	1.095	1.033	0.915	1.091	0.864	1.298	1.335	1.068	1.358	1.052	0.927	1.767	1.387	1.024	1.354	1.172	1.124	0.605	1.334	1.27	0.837	0.785	0.851	0.974	1.066	0.713	1.148	0.865	0.876	1.277	0.813	0.758	1.163	0.833	1.365	0.848	1.717	0.825	1.318	1.008	0.926	0.929	1.099	0.993	1.18	0.888	1.254	0.819
FRPERC	UT-UPHL-240207213892_bbnorm_100_trimmed.sorted	UT-UPHL-240207213892	bbnorm	100	1.009	0.38	1.28	1.167	0.339	1.035	1.013	0.796	1.229	0.648	1.419	0.874	1.141	1.164	0.864	0.971	0.88	1.093	1.171	1.174	1.083	0.842	1.838	0.671	0.8	1.093	1.325	0.929	1.071	1.1	0.909	0.861	0.464	1.061	1.706	1.045	0.922	0.464	1.706	1.374	0.603	0.942	0.867	0.855	1.183	0.942	0.606	0.813	1.109	1.154	0.8	1.209	0.587	1.493	1.432	1.132	1.545	0.942	0.845	2.141	1.596	1.148	1.483	1.322	1.18	0.355	1.503	1.567	0.555	0.516	0.877	1.051	1.071	0.558	1.219	0.735	0.655	1.187	0.484	0.613	1.254	0.958	1.477	0.697	2.238	1.032	1.59	0.945	1.003	0.755	1.267	0.842	1.354	0.742	1.312	0.755
FRPERC	UT-UPHL-240207213892_bbnorm_10_trimmed.sorted	UT-UPHL-240207213892	bbnorm	10	1.624	0.706	0.918	1.059	0.494	1.059	1.059	0.777	0.989	0.918	0.918	0.989	0.989	1.342	0.706	0.706	0.565	0.777	1.695	0.918	0.636	0.706	1.766	0.989	1.13	1.271	0.777	0.706	0.847	0.636	0.847	0.777	1.271	0.565	1.977	1.695	0.989	0.918	1.271	1.766	0.777	0.847	1.13	0.706	1.059	0.777	0.847	1.059	0.706	1.201	0.777	0.777	1.201	1.483	2.119	1.342	1.766	0.847	0.989	1.13	1.554	0.706	1.554	1.059	0.847	0.565	0.918	0.847	1.271	0.777	0.494	0.989	0.636	0.847	1.059	0.918	1.271	1.695	1.483	0.494	0.847	0.989	1.554	1.13	2.331	0.494	0.918	0.777	0.989	0.918	0.918	1.624	1.412	0.706	1.483	0.636
FRPERC	UT-UPHL-240207213892_bbnorm_200_trimmed.sorted	UT-UPHL-240207213892	bbnorm	200	0.944	0.458	1.198	1.034	0.432	1.019	1.064	0.778	1.245	0.626	1.344	0.768	1.082	1.21	0.89	0.864	0.753	1.107	1.204	1.157	1.155	0.755	1.836	0.679	0.785	1.103	1.389	0.94	1.028	0.907	0.894	0.888	0.508	1.013	1.811	0.92	1.034	0.561	1.727	1.451	0.559	0.849	0.813	0.97	1.036	0.811	0.765	0.828	1.052	1.073	0.817	1.144	0.609	1.595	1.567	1.267	1.479	0.965	0.813	2.122	1.52	1.14	1.582	1.357	1.181	0.394	1.559	1.51	0.606	0.544	0.888	1.03	1.157	0.537	1.247	0.787	0.656	1.253	0.51	0.596	1.331	0.895	1.55	0.798	2.264	0.989	1.703	0.931	0.88	0.765	1.174	0.866	1.363	0.766	1.253	0.723
FRPERC	UT-UPHL-240207213892_bbnorm_300_trimmed.sorted	UT-UPHL-240207213892	bbnorm	300	0.932	0.518	1.147	1.215	0.428	1.016	1.005	0.833	1.328	0.69	1.318	0.807	1.066	1.274	0.872	0.899	0.725	0.989	1.197	1.073	1.009	0.817	1.693	0.748	0.842	1.196	1.355	0.879	1.002	0.874	0.839	0.886	0.727	0.984	1.905	0.964	1.084	0.668	1.684	1.327	0.606	0.956	0.829	0.917	1.038	0.874	0.748	0.853	1.08	0.977	0.804	1.137	0.672	1.54	1.636	1.336	1.467	0.948	0.779	2.093	1.558	1.02	1.54	1.268	1.094	0.44	1.495	1.449	0.673	0.559	0.911	0.983	1.132	0.559	1.185	0.79	0.729	1.343	0.619	0.649	1.215	0.913	1.476	0.769	2.104	0.939	1.596	1.044	0.934	0.775	1.137	0.833	1.32	0.839	1.268	0.732
FRPERC	UT-UPHL-240207213892_bbnorm_30_trimmed.sorted	UT-UPHL-240207213892	bbnorm	30	1.273	0.429	1.115	1.115	0.529	0.93	0.93	0.958	1.273	0.644	1.387	0.844	1.101	1.044	0.987	0.972	0.887	1.015	1.158	1.058	0.858	0.787	2.417	0.901	0.915	0.858	1.344	0.787	1.03	0.901	0.772	1.044	0.815	1.13	1.645	0.958	0.987	0.658	1.573	1.144	0.629	0.872	0.715	0.872	0.872	0.972	0.815	0.729	1.03	1.001	0.901	0.972	0.787	1.816	1.645	1.187	1.487	0.772	0.772	1.973	1.416	0.858	1.444	1.287	1.316	0.486	1.43	1.659	0.601	0.686	0.858	0.987	0.987	0.572	1.43	0.829	0.644	1.544	0.615	0.744	1.13	1.258	1.43	0.772	1.988	0.772	1.316	1.044	0.901	0.887	1.101	0.944	1.001	0.715	1.43	0.93
FRPERC	UT-UPHL-240207213892_bbnorm_400_trimmed.sorted	UT-UPHL-240207213892	bbnorm	400	0.895	0.568	1.178	1.192	0.529	1.053	1.03	0.828	1.168	0.66	1.264	0.841	1.05	1.262	0.91	0.902	0.73	1.09	1.148	1.087	1.094	0.874	1.62	0.712	0.818	1.182	1.306	0.858	0.958	0.893	0.836	0.906	0.785	1.006	1.782	0.98	1.037	0.73	1.564	1.387	0.613	0.93	0.888	0.938	1.046	0.904	0.809	0.848	1.107	1.056	0.784	1.108	0.732	1.541	1.558	1.245	1.456	0.987	0.819	2.005	1.465	1.045	1.522	1.232	1.199	0.494	1.457	1.426	0.717	0.645	0.852	0.964	1.124	0.567	1.176	0.835	0.816	1.243	0.664	0.709	1.193	0.904	1.49	0.855	2.033	0.908	1.524	0.985	0.929	0.815	1.109	0.868	1.255	0.87	1.282	0.745
FRPERC	UT-UPHL-240207213892_bbnorm_5000_trimmed.sorted	UT-UPHL-240207213892	bbnorm	5000	0.947	0.567	1.373	0.906	0.541	0.803	0.767	0.699	1.616	0.656	1.158	0.717	0.855	1.178	0.761	0.766	0.592	1.157	1.3	0.957	1.029	0.81	1.523	0.702	0.756	1.144	1.78	0.712	0.996	0.734	0.644	0.855	0.765	0.896	1.996	0.719	1.001	0.748	1.962	1.801	0.616	0.81	0.764	0.811	0.894	0.739	0.787	0.767	0.941	0.918	0.711	1.127	0.73	2.392	2.75	1.788	1.854	0.785	0.716	1.645	2.151	1.114	2.132	1.353	0.967	0.523	1.374	1.074	0.693	0.648	0.784	0.965	0.961	0.561	1.207	0.904	0.691	1.032	0.661	0.637	1.175	0.553	1.698	0.692	2.032	0.805	1.938	0.808	0.732	0.687	0.897	0.758	1.675	0.717	1.348	0.618
FRPERC	UT-UPHL-240207213892_bbnorm_500_trimmed.sorted	UT-UPHL-240207213892	bbnorm	500	0.937	0.571	1.144	1.157	0.564	1.027	0.966	0.872	1.235	0.732	1.32	0.873	1.132	1.208	0.889	0.913	0.769	1.072	1.112	1.109	1.13	0.886	1.597	0.763	0.903	1.163	1.298	0.84	0.932	0.896	0.802	0.912	0.766	0.966	1.712	0.977	1.018	0.771	1.491	1.295	0.678	0.936	0.833	0.938	1.084	0.873	0.867	0.914	1.05	1.056	0.894	1.106	0.816	1.436	1.504	1.193	1.393	0.933	0.879	1.95	1.46	1.024	1.496	1.201	1.165	0.579	1.453	1.414	0.734	0.701	0.876	1.004	1.112	0.64	1.212	0.813	0.779	1.24	0.682	0.734	1.256	0.89	1.47	0.807	1.991	0.923	1.447	0.995	0.962	0.833	1.095	0.902	1.224	0.799	1.283	0.752
FRPERC	UT-UPHL-240207213892_bbnorm_50_trimmed.sorted	UT-UPHL-240207213892	bbnorm	50	0.983	0.321	1.067	1.164	0.39	1.102	1.088	0.879	1.13	0.739	1.409	0.913	1.06	1.185	1.067	0.948	0.858	1.06	1.081	1.095	1.109	0.823	2.043	0.781	0.962	1.22	1.318	0.83	1.171	1.018	0.788	0.83	0.614	1.13	1.771	1.011	1.06	0.628	1.646	1.241	0.544	1.039	0.823	0.781	1.123	0.941	0.753	0.767	1.109	1.053	0.851	1.255	0.6	1.422	1.429	1.067	1.541	1.109	0.927	1.966	1.304	1.011	1.499	1.151	1.402	0.37	1.534	1.548	0.565	0.572	0.823	1.06	1.067	0.453	1.116	0.802	0.753	1.325	0.488	0.739	1.067	1.088	1.443	0.704	2.12	0.962	1.429	1.088	0.927	0.732	1.123	1.074	0.983	0.774	1.269	1.004
FRPERC	UT-UPHL-240207213892_raw_all_trimmed.sorted	UT-UPHL-240207213892	raw	all	1.054	0.23	1.539	0.854	0.177	0.835	0.773	0.562	1.759	0.427	1.27	0.703	0.936	1.359	0.839	0.808	0.608	1.3	1.425	1.046	1.163	0.455	1.684	0.168	0.555	1.235	1.987	0.791	1.101	0.825	0.621	0.854	0.239	1.002	2.225	0.6	1.144	0.224	2.136	1.997	0.385	0.638	0.756	0.75	0.966	0.736	0.618	0.676	1.021	1.024	0.73	1.26	0.44	2.649	3.073	2.015	2.077	0.817	0.677	1.708	2.401	1.239	2.319	1.495	1.026	0.184	1.573	1.173	0.172	0.297	0.878	1.073	1.021	0.304	1.346	0.862	0.535	1.13	0.117	0.439	1.317	0.401	1.816	0.638	2.152	0.889	2.179	0.914	0.711	0.552	0.974	0.76	1.891	0.625	1.516	0.553
FRPERC	UT-UPHL-240207213892_seqkit_10000_trimmed.sorted	UT-UPHL-240207213892	seqkit	10000	1.036	0.226	1.563	0.838	0.2	0.839	0.793	0.571	1.787	0.418	1.271	0.679	0.932	1.355	0.844	0.821	0.592	1.291	1.419	1.051	1.159	0.464	1.644	0.182	0.552	1.239	1.976	0.777	1.079	0.835	0.682	0.905	0.245	1	2.209	0.586	1.15	0.244	2.159	1.985	0.389	0.625	0.753	0.763	0.954	0.746	0.616	0.662	1.006	0.996	0.728	1.247	0.457	2.63	3.058	1.959	2.097	0.819	0.671	1.68	2.399	1.206	2.317	1.488	1.001	0.179	1.567	1.149	0.19	0.311	0.858	1.064	1.072	0.353	1.325	0.848	0.521	1.106	0.13	0.453	1.305	0.399	1.855	0.703	2.146	0.905	2.143	0.9	0.717	0.6	0.984	0.742	1.885	0.631	1.527	0.568
FRPERC	UT-UPHL-240207213892_seqkit_1000_trimmed.sorted	UT-UPHL-240207213892	seqkit	1000	1.053	0.255	1.569	0.781	0.183	0.781	0.823	0.573	1.738	0.475	1.172	0.692	0.888	1.384	0.843	0.732	0.625	1.271	1.444	1.117	1.142	0.448	1.653	0.217	0.574	1.234	1.938	0.786	1.085	0.853	0.678	0.952	0.247	0.972	2.082	0.603	1.226	0.225	2.052	1.978	0.395	0.638	0.739	0.823	0.974	0.72	0.584	0.677	1.029	1.073	0.739	1.281	0.428	2.635	3.013	1.993	2.156	0.82	0.588	1.684	2.356	1.233	2.412	1.401	1.011	0.203	1.53	1.196	0.176	0.265	0.85	1.14	1.055	0.314	1.281	0.831	0.516	1.115	0.126	0.46	1.33	0.371	1.792	0.642	2.192	0.907	2.21	0.924	0.657	0.625	1.075	0.749	1.899	0.665	1.555	0.601
FRPERC	UT-UPHL-240207213892_seqkit_100_trimmed.sorted	UT-UPHL-240207213892	seqkit	100	1.101	0.234	1.385	0.718	0.1	0.751	0.818	0.651	2.052	0.4	1.468	0.584	0.884	1.619	0.768	0.768	0.834	1.418	1.335	1.201	1.018	0.417	1.568	0.234	0.467	1.285	1.852	0.617	1.101	0.968	0.651	0.934	0.25	0.884	1.936	0.818	1.068	0.234	2.169	1.969	0.417	0.684	0.834	0.868	0.834	0.734	0.584	0.718	0.801	1.235	0.768	1.135	0.334	2.453	3.07	1.752	2.269	0.884	0.484	1.852	2.369	1.335	2.153	1.352	1.051	0.184	1.568	1.101	0.184	0.15	0.901	1.035	1.235	0.417	1.268	0.701	0.734	1.085	0.167	0.434	1.285	0.4	1.752	0.584	2.269	1.018	2.386	0.918	0.584	0.517	1.001	0.701	2.036	0.651	1.568	0.667
FRPERC	UT-UPHL-240207213892_seqkit_10_trimmed.sorted	UT-UPHL-240207213892	seqkit	10	0.838	0.503	1.508	0.838	0.335	1.005	0.335	0.335	3.35	0.335	0.67	1.005	1.34	1.34	1.005	0.67	1.173	1.34	0.838	0.838	1.675	0.335	1.675	0.67	0.503	1.005	2.345	0.503	1.173	0.503	0.838	0.838	0	0.67	2.68	0.335	1.005	0.67	2.178	1.675	0.335	0.168	0.838	1.508	0.335	1.173	0.838	1.173	0.168	1.34	0.503	1.173	0.168	1.843	2.68	2.178	1.843	0.838	0.335	1.843	2.513	0.67	2.345	1.508	1.005	0	1.508	1.173	0.168	0.503	0.335	1.34	1.843	1.005	1.675	0.838	0.503	0.67	0.168	0.503	1.34	0	2.345	0.503	2.345	1.508	2.68	0.335	0.335	0.335	1.005	0.838	2.01	0.67	1.173	0.168
FRPERC	UT-UPHL-240207213892_seqkit_200_trimmed.sorted	UT-UPHL-240207213892	seqkit	200	1.132	0.202	1.423	0.706	0.123	0.739	0.829	0.571	2.017	0.482	1.401	0.672	0.863	1.591	0.807	0.762	0.739	1.445	1.356	1.199	1.087	0.448	1.703	0.213	0.471	1.367	1.916	0.639	1.031	0.818	0.661	0.986	0.202	1.031	1.86	0.661	1.199	0.19	2.162	2.017	0.37	0.683	0.829	0.796	0.941	0.706	0.695	0.717	0.908	1.176	0.739	1.244	0.415	2.711	2.947	1.86	2.241	0.863	0.437	1.692	2.263	1.311	2.05	1.389	0.986	0.134	1.58	1.244	0.168	0.224	0.852	1.053	1.154	0.314	1.221	0.683	0.683	1.132	0.224	0.403	1.356	0.392	1.647	0.583	2.297	1.02	2.454	0.93	0.661	0.504	1.042	0.717	2.028	0.56	1.445	0.605
FRPERC	UT-UPHL-240207213892_seqkit_300_trimmed.sorted	UT-UPHL-240207213892	seqkit	300	1.164	0.236	1.552	0.725	0.118	0.742	0.776	0.599	2.058	0.472	1.332	0.658	0.852	1.434	0.843	0.708	0.734	1.332	1.374	1.147	1.13	0.498	1.686	0.211	0.506	1.366	2.091	0.658	0.995	0.826	0.666	1.029	0.202	0.978	1.88	0.683	1.299	0.169	2.125	1.965	0.371	0.666	0.835	0.784	0.97	0.649	0.641	0.708	0.953	1.155	0.7	1.374	0.413	2.774	3.027	1.821	2.15	0.793	0.43	1.746	2.176	1.349	2.15	1.484	0.936	0.135	1.518	1.172	0.16	0.278	0.826	1.113	1.046	0.337	1.214	0.717	0.658	1.122	0.169	0.438	1.315	0.371	1.712	0.607	2.26	1.029	2.319	0.902	0.649	0.548	1.046	0.725	1.982	0.624	1.509	0.624
FRPERC	UT-UPHL-240207213892_seqkit_30_trimmed.sorted	UT-UPHL-240207213892	seqkit	30	1.332	0.277	1.276	0.555	0.111	0.943	0.721	0.777	2.497	0.555	1.498	0.499	0.832	1.387	0.888	0.61	0.666	1.443	1.11	0.888	1.332	0.61	1.221	0.333	0.555	1.165	1.554	0.61	0.943	0.777	0.777	0.999	0.166	0.721	2.22	0.777	0.888	0.444	2.497	1.887	0.499	0.555	0.777	1.054	0.61	0.777	0.666	0.721	0.666	1.11	0.666	1.165	0.444	2.497	3.219	1.998	2.164	1.11	0.555	1.942	2.22	1.165	2.164	0.943	1.276	0.055	1.665	1.165	0.222	0.166	0.777	1.221	0.999	0.333	1.11	0.832	0.444	0.999	0.166	0.444	1.443	0.222	1.998	0.721	2.22	1.276	2.386	0.943	0.555	0.388	0.888	0.721	2.331	0.888	1.443	0.666
FRPERC	UT-UPHL-240207213892_seqkit_400_trimmed.sorted	UT-UPHL-240207213892	seqkit	400	1.135	0.235	1.464	0.777	0.173	0.76	0.81	0.576	1.867	0.52	1.252	0.598	0.861	1.409	0.81	0.732	0.676	1.302	1.436	1.101	1.151	0.453	1.638	0.201	0.559	1.314	2.046	0.71	1.101	0.827	0.66	1.056	0.207	0.933	1.928	0.648	1.23	0.162	2.046	1.995	0.414	0.682	0.794	0.794	1.04	0.699	0.648	0.665	0.956	1.062	0.732	1.397	0.458	2.616	3.097	1.906	2.258	0.816	0.486	1.738	2.146	1.325	2.219	1.47	1.017	0.162	1.531	1.174	0.162	0.274	0.822	1.062	1.023	0.296	1.347	0.777	0.587	1.123	0.157	0.414	1.347	0.369	1.872	0.598	2.197	0.95	2.241	0.989	0.676	0.531	1.073	0.715	1.917	0.66	1.543	0.615
FRPERC	UT-UPHL-240207213892_seqkit_5000_trimmed.sorted	UT-UPHL-240207213892	seqkit	5000	1.044	0.232	1.542	0.798	0.202	0.821	0.807	0.575	1.768	0.431	1.269	0.675	0.911	1.374	0.836	0.821	0.575	1.288	1.429	1.044	1.164	0.476	1.673	0.184	0.551	1.232	1.971	0.768	1.079	0.838	0.669	0.921	0.245	0.984	2.18	0.592	1.146	0.237	2.159	1.974	0.383	0.611	0.762	0.782	0.955	0.729	0.612	0.673	1.011	0.99	0.738	1.254	0.449	2.618	3.036	1.972	2.112	0.811	0.669	1.712	2.38	1.205	2.333	1.475	1.01	0.186	1.567	1.165	0.203	0.306	0.872	1.062	1.096	0.358	1.297	0.827	0.517	1.116	0.129	0.444	1.31	0.4	1.901	0.709	2.147	0.931	2.131	0.927	0.713	0.6	0.983	0.735	1.892	0.63	1.508	0.569
FRPERC	UT-UPHL-240207213892_seqkit_500_trimmed.sorted	UT-UPHL-240207213892	seqkit	500	1.088	0.232	1.498	0.742	0.188	0.752	0.776	0.534	1.844	0.484	1.148	0.682	0.84	1.394	0.833	0.735	0.594	1.273	1.417	1.108	1.159	0.437	1.692	0.205	0.574	1.242	2.035	0.682	1.051	0.86	0.658	0.981	0.248	1.021	2.069	0.641	1.229	0.198	2.025	2.055	0.4	0.678	0.779	0.856	0.994	0.729	0.594	0.702	0.984	1.088	0.756	1.363	0.437	2.606	3.012	1.964	2.21	0.819	0.541	1.766	2.186	1.326	2.3	1.414	1.001	0.185	1.467	1.152	0.165	0.262	0.803	1.165	1.081	0.302	1.256	0.803	0.568	1.159	0.124	0.413	1.373	0.386	1.85	0.628	2.216	0.981	2.206	0.954	0.648	0.568	1.058	0.722	1.964	0.638	1.528	0.648
FRPERC	UT-UPHL-240207213892_seqkit_50_trimmed.sorted	UT-UPHL-240207213892	seqkit	50	1.303	0.334	1.303	0.468	0.1	0.969	0.768	0.701	2.271	0.501	1.236	0.568	0.802	1.603	0.735	0.701	0.802	1.369	1.202	1.069	1.269	0.568	1.47	0.234	0.434	1.002	2.037	0.635	1.169	0.835	0.668	1.002	0.301	0.701	2.004	0.701	1.236	0.367	2.572	2.071	0.468	0.601	0.969	0.868	0.802	0.635	0.668	0.668	0.802	1.269	0.768	1.169	0.434	2.705	2.939	1.87	2.004	1.136	0.601	1.87	2.204	1.202	2.004	1.202	1.436	0.2	1.536	1.202	0.2	0.134	0.802	1.136	0.935	0.267	1.236	0.768	0.468	1.102	0.2	0.367	1.303	0.234	1.87	0.701	2.071	1.035	2.037	0.802	0.534	0.468	0.935	0.768	2.271	0.768	1.67	0.601
FRPERC	UT-UPHL-240207214721_bbnorm_10000_trimmed.sorted	UT-UPHL-240207214721	bbnorm	10000	0.848	0.393	1.27	0.773	0.139	0.656	0.787	0.822	0.505	0.639	0.718	0.698	0.736	0.974	0.811	0.864	0.463	1.31	1.216	1.394	1.548	0.703	3.171	0.608	0.622	1.372	1.705	0.586	0.638	0.92	0.579	1.282	0.626	1.454	1.155	0.68	1.308	0.605	0.877	1.85	0.586	0.739	0.536	1.013	1.187	1.172	0.687	0.989	1.003	1.312	0.589	1.99	0.663	2.046	2.403	1.399	3.156	0.743	0.762	2.382	1.355	1.541	2.956	0.64	1.106	0.483	1.123	1.907	0.623	0.612	1.246	0.582	0.83	0.488	1.404	0.378	0.586	0.706	0.268	0.578	1.031	0.384	2.058	0.561	1.289	1.162	1.593	1.034	0.953	0.924	0.898	0.677	1.472	0.632	1.249	1.011
FRPERC	UT-UPHL-240207214721_bbnorm_1000_trimmed.sorted	UT-UPHL-240207214721	bbnorm	1000	0.894	0.6	1.062	1.099	0.728	0.954	1.042	1.025	0.725	0.934	1.045	1.016	0.999	1.155	0.881	1.005	0.691	1.135	1.056	1.16	1.232	1.021	1.777	0.871	0.959	1.186	1.214	0.878	0.911	1.059	0.779	0.998	0.962	1.187	1.258	1.05	1.051	0.886	1.07	1.375	0.86	1.08	0.87	1.008	1.223	1.095	1.007	1.1	1.145	1.171	0.825	1.295	0.86	1.155	1.328	0.915	1.528	1.066	1.086	1.597	1.061	1.084	1.541	0.946	1.173	0.682	1.213	1.452	0.919	0.882	1.025	0.814	0.958	0.693	1.211	0.684	0.907	1.07	0.783	0.812	1.119	0.598	1.483	0.765	1.287	0.971	1.236	1.109	1.056	0.932	1.089	0.979	1.154	0.96	1.273	0.932
FRPERC	UT-UPHL-240207214721_bbnorm_100_trimmed.sorted	UT-UPHL-240207214721	bbnorm	100	0.921	0.351	1.222	0.659	0.466	0.867	0.913	1.122	0.416	0.698	0.717	0.752	1.191	1.145	1.002	0.975	0.462	1.283	1.044	1.283	1.229	0.875	2.355	0.497	0.621	1.361	1.461	0.998	0.832	1.187	0.836	1.025	0.621	1.318	1.38	1.206	1.068	0.574	1.295	1.673	0.509	0.802	0.578	1.006	1.457	1.152	0.717	1.029	1.276	1.372	0.528	1.777	0.555	1.43	1.565	1.079	2.058	0.937	0.929	2.081	1.453	1.152	1.881	0.786	1.268	0.524	1.364	1.977	0.74	0.624	1.006	0.532	0.852	0.54	1.403	0.493	0.74	0.728	0.482	0.632	1.233	0.466	2.085	0.389	1.858	1.299	1.457	1.133	1.037	0.944	1.079	0.628	1.484	0.74	1.28	0.971
FRPERC	UT-UPHL-240207214721_bbnorm_10_trimmed.sorted	UT-UPHL-240207214721	bbnorm	10	0.932	0.599	1.198	1.065	0.866	0.932	0.799	0.599	0.666	0.999	0.866	0.799	1.398	0.799	1.132	1.531	0.599	0.999	0.799	1.798	1.265	1.132	2.796	0.932	0.399	1.198	1.065	0.799	0.932	1.132	0.999	0.732	0.932	1.931	0.866	0.666	0.999	0.999	0.799	1.332	0.799	1.065	0.732	1.132	1.598	1.198	0.932	0.999	1.132	1.198	0.932	1.198	0.799	0.866	1.332	0.666	2.064	0.799	0.932	1.798	0.866	1.332	2.597	0.732	1.265	0.732	0.799	1.132	0.999	0.999	1.198	0.866	0.932	0.466	1.198	0.866	0.533	0.999	0.666	0.732	0.732	0.333	2.397	0.666	1.531	1.065	0.732	1.265	1.598	0.932	0.599	0.932	1.132	1.132	1.065	0.533
FRPERC	UT-UPHL-240207214721_bbnorm_200_trimmed.sorted	UT-UPHL-240207214721	bbnorm	200	0.866	0.422	1.137	0.802	0.525	0.911	0.951	1.054	0.563	0.739	0.806	0.842	1.045	1.07	0.947	0.967	0.5	1.199	1.132	1.286	1.242	0.858	2.387	0.701	0.697	1.266	1.3	0.887	0.799	1.112	0.795	1.023	0.692	1.355	1.329	1.045	1.123	0.694	1.163	1.431	0.576	0.904	0.627	1.032	1.364	1.117	0.753	1.07	1.239	1.284	0.605	1.69	0.578	1.452	1.753	1.114	1.932	1	0.918	2.206	1.262	1.309	1.956	0.797	1.242	0.523	1.326	1.949	0.786	0.576	1.074	0.585	0.924	0.623	1.284	0.558	0.697	0.837	0.569	0.61	1.132	0.494	1.914	0.563	1.679	1.284	1.431	1.094	0.987	0.974	1.061	0.688	1.304	0.759	1.318	0.951
FRPERC	UT-UPHL-240207214721_bbnorm_300_trimmed.sorted	UT-UPHL-240207214721	bbnorm	300	0.849	0.481	1.169	0.875	0.547	0.88	0.957	1.038	0.601	0.856	0.897	0.87	1.063	1.204	0.851	0.936	0.529	1.105	1.1	1.202	1.194	0.934	2.322	0.711	0.778	1.214	1.315	0.885	0.867	1.136	0.818	1.076	0.77	1.248	1.309	1.087	1.107	0.734	1.049	1.455	0.626	0.91	0.714	0.944	1.302	1.187	0.842	1.048	1.143	1.297	0.709	1.521	0.7	1.286	1.601	1.064	1.811	0.971	1.002	2.03	1.191	1.34	1.877	0.778	1.209	0.575	1.225	1.867	0.803	0.721	1.104	0.663	0.941	0.622	1.335	0.567	0.703	0.918	0.619	0.685	1.127	0.54	1.749	0.617	1.583	1.269	1.322	1.158	1.025	1.003	1.092	0.796	1.25	0.816	1.233	0.944
FRPERC	UT-UPHL-240207214721_bbnorm_30_trimmed.sorted	UT-UPHL-240207214721	bbnorm	30	1.1	0.557	1.159	0.616	0.543	0.939	0.836	1.041	0.396	0.719	0.631	0.792	1.247	1.173	0.909	1.276	0.323	1.027	1.247	1.628	1.276	0.792	2.42	0.616	0.513	1.422	1.335	0.939	0.821	0.997	0.851	0.968	0.601	1.379	1.159	1.276	1.144	0.572	1.217	1.349	0.543	1.071	0.689	0.953	1.276	1.261	0.88	0.895	1.247	1.232	0.557	1.51	0.455	1.672	1.642	0.836	1.98	1.247	0.924	1.686	1.217	1.085	1.936	0.836	1.247	0.44	1.027	1.98	0.953	0.572	1.085	0.601	0.733	0.601	1.496	0.528	0.792	0.953	0.484	0.631	1.115	0.513	2.376	0.499	2.097	1.203	1.305	1.203	1.159	1.085	1.085	0.704	1.305	0.792	1.012	0.997
FRPERC	UT-UPHL-240207214721_bbnorm_400_trimmed.sorted	UT-UPHL-240207214721	bbnorm	400	0.937	0.534	1.109	0.928	0.579	0.926	0.937	1.017	0.636	0.838	0.981	0.886	1.081	1.128	0.817	0.932	0.56	1.16	1.04	1.189	1.303	0.987	2.185	0.768	0.814	1.227	1.237	0.875	0.839	1.02	0.767	1.035	0.895	1.273	1.266	1.078	1.095	0.809	1.061	1.494	0.652	0.916	0.754	0.995	1.279	1.204	0.87	1.077	1.238	1.213	0.736	1.461	0.714	1.288	1.5	1.058	1.816	1.011	1.017	1.94	1.143	1.215	1.768	0.821	1.189	0.627	1.256	1.755	0.825	0.73	1.087	0.689	0.903	0.619	1.301	0.562	0.793	0.929	0.627	0.706	1.12	0.552	1.693	0.652	1.511	1.112	1.353	1.209	1.085	0.974	1.049	0.813	1.24	0.911	1.237	0.963
FRPERC	UT-UPHL-240207214721_bbnorm_5000_trimmed.sorted	UT-UPHL-240207214721	bbnorm	5000	0.875	0.635	1.076	1.148	0.376	0.962	1.023	0.985	0.739	0.933	1.03	0.985	0.936	1.091	0.746	0.926	0.696	1.036	1.002	1.111	1.178	1.013	2.404	0.914	0.919	1.115	1.282	0.808	0.834	0.97	0.726	1.02	0.965	1.149	1.124	1.011	1.005	0.893	0.938	1.442	0.848	1.083	0.822	0.983	1.088	1.037	0.993	1.048	1.029	1.061	0.865	1.495	0.888	1.553	1.81	1.063	2.374	1.01	1.001	1.84	1.046	1.163	2.237	0.943	1.068	0.703	1.148	1.481	0.9	0.882	0.978	0.851	0.885	0.672	1.129	0.565	0.848	1.09	0.679	0.831	1.005	0.57	1.558	0.767	1.042	0.931	1.212	1.016	0.99	0.904	0.999	0.968	1.14	0.942	1.123	0.824
FRPERC	UT-UPHL-240207214721_bbnorm_500_trimmed.sorted	UT-UPHL-240207214721	bbnorm	500	0.9	0.526	1.166	0.957	0.675	0.993	1.025	1.045	0.662	0.834	0.9	0.962	1.023	1.154	0.812	0.919	0.594	1.15	1.037	1.232	1.213	0.965	2.097	0.848	0.821	1.179	1.282	0.884	0.86	1.077	0.79	1.058	0.88	1.221	1.262	1.078	1.061	0.815	1.081	1.392	0.765	1.029	0.795	0.965	1.268	1.149	0.906	1.048	1.208	1.256	0.771	1.394	0.819	1.211	1.515	1.018	1.772	1.027	1.004	1.83	1.115	1.176	1.727	0.918	1.241	0.648	1.284	1.658	0.913	0.783	1.023	0.713	0.989	0.677	1.233	0.567	0.85	0.98	0.691	0.717	1.106	0.549	1.581	0.675	1.383	1.07	1.269	1.061	1.117	0.949	1.083	0.843	1.203	0.87	1.203	0.954
FRPERC	UT-UPHL-240207214721_bbnorm_50_trimmed.sorted	UT-UPHL-240207214721	bbnorm	50	1.171	0.408	1.186	0.686	0.501	0.947	1.078	1.001	0.462	0.732	0.847	0.786	1.248	1.063	0.978	0.917	0.393	1.109	1.086	1.387	1.333	1.032	2.419	0.662	0.547	1.279	1.14	0.978	0.909	1.34	0.878	1.078	0.462	1.371	1.494	1.186	1.063	0.524	1.425	1.402	0.447	0.847	0.462	1.094	1.402	1.117	0.693	1.117	1.44	1.325	0.524	1.733	0.516	1.425	1.517	1.086	1.964	1.256	1.048	1.91	1.232	1.132	2.01	0.809	1.209	0.462	1.263	1.941	0.763	0.593	1.04	0.485	0.824	0.539	1.325	0.47	0.84	0.847	0.462	0.547	1.256	0.47	2.242	0.516	1.841	1.179	1.387	1.102	1.024	1.009	1.117	0.578	1.286	0.739	1.14	0.886
FRPERC	UT-UPHL-240207214721_raw_all_trimmed.sorted	UT-UPHL-240207214721	raw	all	0.928	0.052	1.404	0.127	0.014	0.611	0.871	0.911	0.23	0.514	0.39	0.73	0.826	1.101	0.897	0.954	0.292	1.449	1.347	1.541	1.709	0.648	3.495	0.161	0.13	1.514	1.89	0.644	0.701	1.019	0.519	1.339	0.064	1.614	1.287	0.678	1.447	0.17	0.949	2.068	0.27	0.637	0.092	1.014	1.301	1.284	0.506	1.1	1.105	1.445	0.427	2.191	0.412	2.277	2.656	1.555	3.497	0.816	0.83	2.647	1.512	1.713	3.263	0.473	1.238	0.272	1.244	2.111	0.449	0.235	1.387	0.351	0.877	0.505	1.57	0.276	0.606	0.406	0.029	0.57	1.142	0.211	2.192	0.391	1.432	1.305	1.772	1.148	1.055	0.981	0.954	0.396	1.636	0.505	1.397	1.095
FRPERC	UT-UPHL-240207214721_seqkit_10000_trimmed.sorted	UT-UPHL-240207214721	seqkit	10000	0.947	0.053	1.382	0.126	0.015	0.614	0.859	0.912	0.22	0.512	0.385	0.742	0.799	1.082	0.908	0.957	0.303	1.46	1.356	1.526	1.709	0.647	3.522	0.167	0.131	1.519	1.9	0.644	0.678	1.015	0.598	1.417	0.063	1.585	1.269	0.668	1.472	0.166	0.959	1.989	0.276	0.643	0.098	1.014	1.312	1.302	0.518	1.096	1.117	1.434	0.428	2.157	0.415	2.294	2.649	1.564	3.443	0.816	0.821	2.63	1.498	1.711	3.281	0.478	1.236	0.266	1.227	2.088	0.458	0.238	1.363	0.355	0.906	0.534	1.558	0.275	0.604	0.41	0.045	0.589	1.135	0.213	2.166	0.409	1.405	1.296	1.758	1.166	1.048	0.998	0.978	0.406	1.622	0.493	1.375	1.106
FRPERC	UT-UPHL-240207214721_seqkit_1000_trimmed.sorted	UT-UPHL-240207214721	seqkit	1000	0.856	0.047	1.371	0.148	0.019	0.64	0.85	0.895	0.208	0.539	0.387	0.72	0.867	1.082	0.932	0.982	0.272	1.537	1.309	1.499	1.647	0.656	3.627	0.177	0.135	1.505	1.83	0.665	0.69	0.975	0.598	1.411	0.052	1.615	1.209	0.708	1.478	0.153	1.008	1.994	0.285	0.638	0.116	1	1.245	1.288	0.534	1.025	1.074	1.425	0.402	2.134	0.438	2.146	2.64	1.573	3.57	0.775	0.835	2.52	1.53	1.785	3.327	0.536	1.218	0.283	1.235	2.08	0.441	0.245	1.383	0.358	0.905	0.473	1.579	0.303	0.555	0.387	0.046	0.608	1.097	0.196	2.129	0.395	1.422	1.426	1.801	1.239	1.079	1.036	0.892	0.386	1.601	0.509	1.425	1.137
FRPERC	UT-UPHL-240207214721_seqkit_100_trimmed.sorted	UT-UPHL-240207214721	seqkit	100	0.809	0.03	1.438	0.18	0.015	0.689	0.988	0.824	0.285	0.509	0.344	0.779	1.138	1.108	1.033	0.764	0.21	1.543	1.408	1.603	1.573	0.869	3.46	0.12	0.12	1.498	1.737	0.719	0.794	0.809	0.569	1.408	0.03	1.767	0.929	0.734	1.617	0.18	1.018	1.782	0.329	0.539	0.12	0.973	1.273	1.228	0.584	1.078	1.123	1.378	0.464	2.261	0.419	2.336	2.621	1.588	3.475	0.869	0.839	2.426	1.767	1.588	3.52	0.524	1.063	0.18	1.363	2.082	0.539	0.18	1.363	0.329	0.869	0.464	1.483	0.285	0.764	0.494	0.03	0.584	0.914	0.329	2.022	0.359	1.513	1.453	1.737	0.988	1.123	1.108	0.704	0.329	1.887	0.524	1.138	1.048
FRPERC	UT-UPHL-240207214721_seqkit_10_trimmed.sorted	UT-UPHL-240207214721	seqkit	10	0.149	0	1.339	0.298	0	0.893	0.595	1.19	0.298	0	0.744	1.339	1.19	0.595	0.893	0.893	0.298	0.893	1.637	1.339	1.786	0.893	4.762	0	0.298	1.488	2.381	1.19	1.488	1.339	0.744	1.488	0	1.786	0.744	0.595	0.595	0.149	0.595	2.083	0.446	0.298	0	0.744	1.637	1.042	0.446	1.19	1.488	1.339	0.446	1.488	0.298	2.083	2.53	1.488	4.613	0.149	0.744	1.637	1.488	1.488	3.571	0	1.042	0.149	1.042	2.381	0.893	0.446	1.339	0.298	1.042	0.893	1.19	0.446	0.595	0.446	0	0.298	0.893	0.298	3.423	0.595	1.19	1.488	2.53	0.893	0.446	0.446	1.042	0.595	1.786	0.149	1.042	1.042
FRPERC	UT-UPHL-240207214721_seqkit_200_trimmed.sorted	UT-UPHL-240207214721	seqkit	200	0.821	0.04	1.365	0.208	0.01	0.702	1.009	0.979	0.227	0.485	0.307	0.752	1.167	1.019	0.94	0.831	0.188	1.523	1.335	1.662	1.533	0.762	3.659	0.148	0.138	1.444	1.533	0.712	0.791	0.801	0.524	1.395	0.03	1.751	0.92	0.623	1.563	0.158	1.029	1.869	0.316	0.534	0.089	0.949	1.276	1.355	0.643	1.078	1.127	1.464	0.425	2.136	0.346	2.295	2.591	1.523	3.442	0.781	0.89	2.443	1.879	1.582	3.293	0.544	1.266	0.218	1.236	2.265	0.504	0.237	1.493	0.346	0.781	0.455	1.573	0.297	0.692	0.396	0.049	0.613	0.989	0.316	2.097	0.376	1.582	1.424	1.721	1.177	1.187	1.137	0.821	0.356	1.701	0.504	1.167	1.068
FRPERC	UT-UPHL-240207214721_seqkit_300_trimmed.sorted	UT-UPHL-240207214721	seqkit	300	0.854	0.037	1.333	0.18	0.007	0.696	0.951	0.973	0.247	0.464	0.337	0.734	1.123	0.988	1.003	0.914	0.202	1.55	1.318	1.685	1.572	0.726	3.684	0.135	0.15	1.43	1.587	0.689	0.734	0.846	0.577	1.363	0.037	1.572	0.988	0.711	1.505	0.157	0.988	1.917	0.292	0.554	0.09	1.011	1.318	1.46	0.592	1.093	1.183	1.49	0.434	2.052	0.344	2.351	2.568	1.513	3.512	0.801	0.831	2.546	1.812	1.67	3.347	0.509	1.288	0.225	1.333	2.224	0.517	0.247	1.468	0.329	0.756	0.472	1.572	0.3	0.629	0.322	0.007	0.577	0.951	0.292	2.112	0.404	1.542	1.415	1.67	1.183	1.161	1.041	0.846	0.427	1.572	0.472	1.258	1.048
FRPERC	UT-UPHL-240207214721_seqkit_30_trimmed.sorted	UT-UPHL-240207214721	seqkit	30	0.492	0	1.378	0.148	0.049	0.64	0.886	0.984	0.344	0.689	0.443	0.886	1.083	0.935	1.181	0.738	0.148	1.329	1.378	1.476	1.476	0.886	4.035	0.049	0.148	1.476	2.264	1.033	0.935	0.886	0.541	1.378	0	2.51	0.689	0.492	1.23	0.148	1.033	1.476	0.344	0.344	0.049	0.689	1.329	0.837	0.738	1.476	1.476	1.23	0.492	1.722	0.246	1.919	3.15	1.772	3.346	0.443	0.984	1.969	1.919	2.018	3.199	0.246	0.837	0.098	1.526	1.919	0.738	0.295	1.575	0.295	0.984	0.443	1.181	0.344	0.837	0.443	0	0.64	0.738	0.492	2.657	0.394	1.821	1.329	2.264	0.935	1.033	0.787	0.64	0.295	2.264	0.394	0.935	1.033
FRPERC	UT-UPHL-240207214721_seqkit_400_trimmed.sorted	UT-UPHL-240207214721	seqkit	400	0.928	0.035	1.297	0.18	0.015	0.658	0.923	0.908	0.219	0.484	0.359	0.673	1.002	1.032	0.958	1.017	0.224	1.441	1.247	1.691	1.621	0.673	3.601	0.165	0.125	1.456	1.741	0.713	0.673	0.888	0.593	1.376	0.04	1.606	1.087	0.658	1.541	0.15	1.047	1.985	0.269	0.593	0.1	1.007	1.222	1.352	0.544	1.132	1.162	1.426	0.404	2.105	0.454	2.164	2.514	1.501	3.576	0.803	0.828	2.479	1.706	1.736	3.346	0.514	1.247	0.254	1.292	2.194	0.449	0.204	1.441	0.324	0.903	0.459	1.646	0.284	0.608	0.364	0.04	0.608	1.052	0.254	2.095	0.369	1.566	1.471	1.82	1.207	1.122	1.052	0.923	0.379	1.556	0.489	1.297	1.062
FRPERC	UT-UPHL-240207214721_seqkit_5000_trimmed.sorted	UT-UPHL-240207214721	seqkit	5000	0.916	0.05	1.383	0.128	0.023	0.635	0.852	0.914	0.211	0.528	0.398	0.74	0.813	1.08	0.92	0.968	0.286	1.473	1.339	1.514	1.686	0.643	3.536	0.17	0.136	1.503	1.886	0.658	0.691	1.009	0.594	1.441	0.06	1.578	1.26	0.676	1.467	0.16	0.968	1.969	0.282	0.628	0.094	1.031	1.298	1.279	0.521	1.096	1.113	1.433	0.426	2.141	0.432	2.258	2.624	1.575	3.422	0.818	0.823	2.607	1.501	1.706	3.292	0.483	1.231	0.259	1.229	2.06	0.452	0.239	1.359	0.362	0.923	0.528	1.55	0.281	0.624	0.416	0.045	0.588	1.14	0.211	2.249	0.486	1.402	1.307	1.758	1.153	1.064	0.987	0.962	0.392	1.643	0.493	1.385	1.08
FRPERC	UT-UPHL-240207214721_seqkit_500_trimmed.sorted	UT-UPHL-240207214721	seqkit	500	0.89	0.045	1.329	0.174	0.018	0.607	0.863	0.956	0.207	0.508	0.376	0.646	0.959	1.061	0.875	0.965	0.235	1.485	1.299	1.603	1.684	0.661	3.722	0.168	0.123	1.497	1.831	0.731	0.677	0.947	0.577	1.416	0.057	1.606	1.088	0.674	1.458	0.156	1.025	1.93	0.259	0.64	0.114	1.016	1.266	1.416	0.526	1.11	1.097	1.422	0.382	2.084	0.436	2.153	2.643	1.552	3.566	0.773	0.797	2.583	1.621	1.747	3.211	0.547	1.212	0.268	1.281	2.162	0.442	0.226	1.425	0.313	0.902	0.445	1.524	0.286	0.586	0.361	0.027	0.568	1.046	0.207	2.183	0.373	1.524	1.419	1.912	1.23	1.097	1.052	0.902	0.397	1.515	0.523	1.377	1.119
FRPERC	UT-UPHL-240207214721_seqkit_50_trimmed.sorted	UT-UPHL-240207214721	seqkit	50	0.66	0.06	1.501	0.12	0.03	0.54	0.871	0.781	0.36	0.6	0.42	0.781	1.111	1.111	1.231	0.901	0.15	1.591	1.381	1.291	1.711	0.871	3.843	0.09	0.12	1.531	1.771	0.811	0.901	0.751	0.6	1.471	0.03	2.071	0.841	0.751	1.291	0.18	0.991	1.651	0.39	0.39	0.12	0.871	1.261	0.991	0.69	1.261	1.411	1.411	0.57	2.101	0.36	2.312	2.702	1.471	3.392	0.51	0.871	2.101	1.861	1.771	3.302	0.39	0.841	0.12	1.411	2.041	0.57	0.24	1.441	0.3	1.051	0.51	1.321	0.36	0.841	0.54	0	0.63	0.811	0.36	2.372	0.39	1.801	1.471	2.071	0.931	1.021	1.051	0.6	0.33	1.891	0.51	0.931	0.961
FRPERC	UT-UPHL-240207268817_bbnorm_10000_trimmed.sorted	UT-UPHL-240207268817	bbnorm	10000	1.013	0.3	1.13	0.044	0.1	0.67	0.794	1.317	0.159	0.768	0.182	0.831	0.211	0.841	0.475	0.852	0.593	1.315	0.17	1.387	1.817	0.767	1.599	0.194	0.014	0.907	0.756	0.848	0.647	0.763	0.477	0.913	0.466	1.697	0.756	0.81	1.517	0.413	0.286	1.975	0.657	0.825	0.4	1.781	1.148	1.682	0.688	0.794	1.258	1.957	0.634	3.355	0.679	1.892	2.929	1.799	0.848	0.761	0.779	4.654	0.675	1.863	3.884	0.703	0.783	0.542	0.822	2.408	0.689	0.649	1.206	0.706	0.435	0.536	0.959	0.197	0.622	0.804	0.26	0.739	0.655	0.433	2.517	0.57	0.744	1.626	2.568	1.299	1.203	1.373	0.485	0.811	3.212	0.778	0.95	1.001
FRPERC	UT-UPHL-240207268817_bbnorm_1000_trimmed.sorted	UT-UPHL-240207268817	bbnorm	1000	1.033	0.659	1.163	0.595	0.924	0.877	1.146	1.195	0.616	0.897	0.937	1.105	0.654	1.1	0.638	1.114	0.808	1.208	0.45	1.377	1.237	1.02	1.448	0.908	0.188	1.156	1.029	1.148	0.898	1.05	0.643	0.944	1.061	1.27	1.046	1.098	1.057	0.912	0.914	1.408	0.854	1.171	0.902	1.171	1.191	1.246	1.032	1.014	1.242	1.362	0.851	1.62	0.841	1.177	1.456	1.1	1.166	1.062	1.081	2.253	0.888	1.353	1.699	0.949	1.023	0.785	1.101	1.614	0.976	0.882	1.056	0.956	0.587	0.729	1.225	0.416	0.823	1.068	0.793	0.96	0.824	0.618	1.619	0.716	1.027	1.136	1.389	1.207	1.223	1.174	0.708	1.02	1.494	1.063	1.154	1.025
FRPERC	UT-UPHL-240207268817_bbnorm_100_trimmed.sorted	UT-UPHL-240207268817	bbnorm	100	1.343	0.352	1.26	0.589	0.618	0.539	1.128	1.364	0.452	0.643	0.663	0.9	0.556	0.842	0.502	1.331	0.46	1.327	0.319	1.878	1.41	0.622	1.965	0.56	0.456	1.148	0.721	0.771	0.514	0.804	0.556	0.941	0.717	1.749	0.676	1.032	1.248	0.539	0.539	1.716	0.655	0.953	0.651	1.472	1.579	1.716	0.705	0.701	1.488	1.82	0.51	2.471	0.593	1.521	1.977	1.451	1.132	0.958	1.024	3.453	0.634	1.72	2.313	0.539	0.713	0.448	0.709	2.28	0.784	0.547	1.177	0.601	0.394	0.585	1.389	0.564	0.518	0.659	0.568	0.813	0.493	0.402	2.454	0.464	1.094	1.638	1.907	1.364	1.219	1.497	0.518	0.709	2.421	1.02	1.264	1.003
FRPERC	UT-UPHL-240207268817_bbnorm_10_trimmed.sorted	UT-UPHL-240207268817	bbnorm	10	1.354	0.322	0.903	1.032	0.903	0.58	0.903	0.709	0.451	0.645	1.225	0.774	0.774	0.709	0.451	1.289	0.709	1.032	0.322	1.999	0.967	0.967	3.159	0.709	0.645	0.387	1.354	0.903	0.774	0.838	0.967	0.709	1.289	1.225	0.838	1.483	1.289	0.774	0.774	1.87	0.774	1.354	1.032	1.096	1.354	1.418	1.547	0.58	1.289	1.161	0.709	1.547	0.451	1.612	1.547	1.032	1.161	1.161	0.709	3.675	0.451	1.547	2.966	0.322	1.225	0.774	0.645	1.741	0.58	0.838	1.354	0.903	0.58	0.451	0.516	0.709	0.709	0.838	1.032	0.709	0.967	0.58	2.966	0.645	0.838	1.225	1.87	0.58	1.418	1.289	0.258	0.838	1.289	0.709	0.774	0.645
FRPERC	UT-UPHL-240207268817_bbnorm_200_trimmed.sorted	UT-UPHL-240207268817	bbnorm	200	1.077	0.481	1.171	0.742	0.641	0.582	1.07	1.343	0.401	0.723	0.674	0.927	0.486	0.906	0.575	1.16	0.547	1.31	0.392	1.749	1.54	0.744	1.749	0.716	0.554	1.101	0.744	0.805	0.587	0.793	0.57	0.932	0.714	1.559	0.735	1.073	1.12	0.681	0.716	1.695	0.732	0.84	0.676	1.455	1.411	1.657	0.812	0.688	1.458	1.847	0.613	2.195	0.627	1.533	1.97	1.376	1.035	0.962	0.972	3.47	0.707	1.655	2.2	0.725	0.681	0.521	0.878	2.225	0.756	0.615	1.209	0.716	0.444	0.615	1.209	0.624	0.62	0.796	0.606	0.812	0.559	0.486	2.336	0.439	1.049	1.502	1.885	1.352	1.2	1.462	0.542	0.742	2.315	0.967	1.077	1.059
FRPERC	UT-UPHL-240207268817_bbnorm_300_trimmed.sorted	UT-UPHL-240207268817	bbnorm	300	1.037	0.52	1.157	0.757	0.707	0.722	1.029	1.255	0.514	0.74	0.738	0.935	0.55	0.967	0.572	1.176	0.659	1.198	0.378	1.566	1.385	0.767	1.64	0.762	0.478	1.101	0.798	0.878	0.685	0.832	0.599	0.957	0.817	1.438	0.774	0.991	1.198	0.731	0.69	1.587	0.666	0.988	0.75	1.393	1.323	1.512	0.863	0.861	1.313	1.724	0.704	2.193	0.686	1.378	1.844	1.282	1.063	0.947	0.955	3.301	0.746	1.52	2.21	0.765	0.813	0.57	0.873	2.145	0.805	0.603	1.169	0.77	0.519	0.661	1.219	0.661	0.74	0.907	0.716	0.817	0.656	0.471	2.166	0.625	0.984	1.551	1.856	1.251	1.19	1.375	0.56	0.796	2.142	0.984	1.132	1.007
FRPERC	UT-UPHL-240207268817_bbnorm_30_trimmed.sorted	UT-UPHL-240207268817	bbnorm	30	1.506	0.502	1.399	0.639	0.548	0.578	1.156	1.43	0.411	0.76	0.76	1.065	0.532	1.11	0.563	1.399	0.411	1.095	0.471	2.068	1.293	0.7	2.236	0.76	0.456	0.958	0.624	1.065	0.639	0.882	0.487	0.867	0.852	1.445	0.867	1.049	1.171	0.578	0.624	1.521	0.624	1.095	0.745	1.293	1.551	1.506	0.867	0.563	1.384	1.779	0.654	2.51	0.548	1.506	2.175	1.171	1.141	0.821	1.08	3.361	0.608	1.475	2.449	0.639	0.745	0.608	0.791	2.175	0.882	0.411	1.141	0.487	0.563	0.593	1.049	0.593	0.502	0.578	0.487	0.776	0.456	0.395	2.707	0.365	0.943	1.977	1.643	1.125	1.217	1.521	0.487	0.897	1.901	0.776	1.247	0.943
FRPERC	UT-UPHL-240207268817_bbnorm_400_trimmed.sorted	UT-UPHL-240207268817	bbnorm	400	1.076	0.562	1.138	0.79	0.796	0.778	1.054	1.294	0.503	0.786	0.773	0.968	0.577	0.943	0.588	1.164	0.686	1.229	0.41	1.514	1.307	0.921	1.59	0.793	0.392	1.102	0.873	0.932	0.82	0.979	0.664	0.956	0.88	1.365	0.898	1.091	1.171	0.787	0.747	1.435	0.791	0.994	0.71	1.413	1.318	1.432	0.918	0.863	1.343	1.522	0.722	2.001	0.724	1.257	1.827	1.3	1.105	0.976	1.04	3.07	0.756	1.456	2.036	0.782	0.92	0.652	0.892	2.106	0.807	0.689	1.156	0.773	0.526	0.682	1.182	0.573	0.706	0.888	0.728	0.87	0.681	0.554	1.961	0.666	1.017	1.425	1.709	1.28	1.2	1.269	0.612	0.884	1.883	0.936	1.134	0.946
FRPERC	UT-UPHL-240207268817_bbnorm_5000_trimmed.sorted	UT-UPHL-240207268817	bbnorm	5000	0.921	0.697	1.094	0.12	0.262	0.913	1.067	1.061	0.418	1.01	0.488	1.134	0.551	1.151	0.629	1.006	0.819	1.112	0.208	1.158	1.278	1.029	1.321	0.518	0.039	1.079	1.026	1.103	0.912	1.021	0.623	0.878	1.031	1.202	1.031	1.064	1.067	0.916	0.73	1.386	0.913	1.098	0.783	1.319	1.036	1.221	1.023	1.043	1.068	1.398	0.857	2.358	0.859	1.32	2.054	1.279	1.156	1.036	0.983	3.358	0.882	1.326	2.724	0.959	1.033	0.796	1.111	1.726	0.932	0.884	0.897	0.962	0.588	0.709	1.105	0.267	0.866	1.069	0.678	0.97	0.883	0.592	1.781	0.749	1.029	1.162	1.854	1.101	1.088	1.037	0.702	1.043	2.285	0.986	1.105	0.886
FRPERC	UT-UPHL-240207268817_bbnorm_500_trimmed.sorted	UT-UPHL-240207268817	bbnorm	500	1.043	0.618	1.15	0.875	0.857	0.8	1.083	1.18	0.565	0.841	0.847	1.043	0.566	0.974	0.583	1.155	0.726	1.226	0.408	1.478	1.333	0.881	1.512	0.808	0.328	1.163	0.873	0.965	0.757	0.944	0.607	0.92	0.886	1.354	0.951	1.05	1.074	0.826	0.754	1.487	0.761	1.03	0.833	1.31	1.22	1.406	0.935	0.943	1.244	1.572	0.77	1.847	0.721	1.334	1.718	1.27	1.109	1.034	1.052	2.836	0.824	1.394	2.004	0.849	0.904	0.665	1.008	1.917	0.864	0.759	1.122	0.833	0.561	0.674	1.184	0.54	0.775	0.915	0.73	0.929	0.72	0.577	1.869	0.689	1.035	1.311	1.584	1.298	1.209	1.28	0.7	0.899	1.809	0.992	1.131	1.014
FRPERC	UT-UPHL-240207268817_bbnorm_50_trimmed.sorted	UT-UPHL-240207268817	bbnorm	50	1.522	0.48	1.522	0.703	0.521	0.538	1.191	1.365	0.339	0.753	0.637	1.034	0.488	0.943	0.604	1.299	0.472	1.258	0.356	1.953	1.382	0.521	2.201	0.612	0.521	1.042	0.654	0.918	0.579	0.985	0.496	0.844	0.695	1.572	0.72	1.076	1.299	0.546	0.554	1.58	0.529	1.018	0.645	1.398	1.539	1.688	0.645	0.695	1.497	1.646	0.521	2.217	0.538	1.572	1.936	1.299	1.299	0.985	1.175	3.475	0.662	1.497	2.333	0.505	0.678	0.472	0.703	2.201	0.836	0.505	1.15	0.529	0.405	0.554	1.274	0.563	0.455	0.712	0.505	0.869	0.554	0.314	2.705	0.513	1.357	1.588	1.63	1.44	1.224	1.663	0.488	0.621	1.986	1.117	1.307	0.993
FRPERC	UT-UPHL-240207268817_raw_all_trimmed.sorted	UT-UPHL-240207268817	raw	all	1.234	0.048	1.391	0.005	0.012	0.12	0.899	1.643	0.019	0.498	0.022	0.73	0.026	0.739	0.39	1.013	0.251	1.631	0.174	1.724	2.253	0.259	2.003	0.023	0.002	1.114	0.119	0.42	0.189	0.668	0.199	1.119	0.054	2.121	0.241	0.562	1.865	0.048	0.035	2.464	0.242	0.727	0.046	2.234	1.442	2.085	0.08	0.494	1.569	2.428	0.163	4.16	0.346	2.332	3.647	2.244	0.62	0.775	0.932	5.715	0.603	2.318	4.816	0.086	0.357	0.147	0.339	3.012	0.328	0.122	1.501	0.132	0.209	0.526	1.18	0.227	0.242	0.261	0.036	0.855	0.133	0.054	3.108	0.304	0.797	2.027	3.193	1.632	1.506	1.709	0.068	0.373	3.948	0.906	1.115	1.223
FRPERC	UT-UPHL-240207268817_seqkit_10000_trimmed.sorted	UT-UPHL-240207268817	seqkit	10000	1.221	0.045	1.393	0.006	0.014	0.117	0.907	1.669	0.019	0.495	0.016	0.745	0.025	0.721	0.389	1.012	0.252	1.647	0.176	1.723	2.262	0.255	2.005	0.028	0.001	1.132	0.126	0.431	0.186	0.694	0.215	1.113	0.051	2.118	0.249	0.553	1.849	0.05	0.04	2.458	0.237	0.732	0.043	2.206	1.445	2.063	0.077	0.484	1.569	2.406	0.161	4.13	0.363	2.33	3.652	2.247	0.62	0.77	0.931	5.634	0.589	2.321	4.834	0.078	0.359	0.146	0.339	3.036	0.328	0.13	1.506	0.133	0.211	0.527	1.179	0.228	0.248	0.276	0.034	0.858	0.125	0.052	3.13	0.304	0.8	2.058	3.161	1.626	1.499	1.733	0.067	0.382	3.945	0.895	1.113	1.241
FRPERC	UT-UPHL-240207268817_seqkit_1000_trimmed.sorted	UT-UPHL-240207268817	seqkit	1000	1.206	0.033	1.341	0.006	0.017	0.132	0.922	1.722	0.016	0.476	0.02	0.776	0.022	0.678	0.426	0.99	0.246	1.623	0.18	1.738	2.258	0.302	2.042	0.017	0	1.079	0.123	0.472	0.162	0.654	0.263	1.155	0.062	2.146	0.241	0.536	1.864	0.058	0.033	2.373	0.228	0.794	0.044	2.08	1.453	2.14	0.089	0.532	1.498	2.425	0.163	4.078	0.359	2.362	3.623	2.306	0.619	0.768	0.905	5.707	0.605	2.258	4.813	0.051	0.348	0.135	0.368	3.147	0.364	0.134	1.486	0.155	0.208	0.497	1.197	0.2	0.267	0.297	0.048	0.909	0.123	0.048	3.032	0.342	0.771	2.047	3.118	1.54	1.523	1.759	0.104	0.367	4.001	0.891	1.116	1.15
FRPERC	UT-UPHL-240207268817_seqkit_100_trimmed.sorted	UT-UPHL-240207268817	seqkit	100	1.091	0.047	1.527	0	0.047	0.187	0.873	1.901	0.016	0.53	0.047	0.686	0.031	0.81	0.405	0.951	0.358	1.59	0.125	1.745	2.602	0.327	2.057	0	0	1.013	0.078	0.483	0.171	0.623	0.374	1.247	0.047	2.104	0.312	0.545	2.26	0.109	0.062	2.306	0.327	0.857	0.047	1.87	1.527	2.213	0.078	0.545	1.636	2.306	0.109	3.927	0.436	2.462	3.537	2.244	0.545	0.951	0.732	5.08	0.499	2.447	4.847	0.031	0.312	0.187	0.405	2.945	0.327	0.078	1.543	0.062	0.187	0.436	0.982	0.156	0.234	0.358	0	0.919	0.062	0.047	2.914	0.358	0.686	2.275	3.335	1.48	1.48	1.667	0.094	0.421	3.678	0.732	1.216	1.48
FRPERC	UT-UPHL-240207268817_seqkit_10_trimmed.sorted	UT-UPHL-240207268817	seqkit	10	0.595	0	2.381	0	0	0.149	0.893	2.53	0	0.298	0	0.298	0	0.744	0.149	0.893	0.298	2.083	0.149	1.786	2.53	0.298	3.125	0	0	1.19	0.149	0.149	0.149	0.744	0.149	1.339	0	2.232	0.298	0.595	2.827	0	0	2.083	0	0.893	0	1.19	1.488	2.381	0	0.595	1.786	1.786	0	4.315	0.298	2.827	3.274	1.786	0.595	0.595	0.744	4.464	1.042	1.935	5.952	0	0.595	0.298	0.298	3.125	0.149	0	1.042	0	0.446	0.446	1.042	0.149	0.744	0.595	0	0.446	0	0.149	1.935	0.298	0.744	3.274	3.274	1.637	0.893	1.19	0.149	0.298	3.274	0.893	1.786	1.786
FRPERC	UT-UPHL-240207268817_seqkit_200_trimmed.sorted	UT-UPHL-240207268817	seqkit	200	1.124	0.042	1.467	0.01	0.052	0.146	0.843	1.759	0.01	0.447	0.031	0.708	0.031	0.739	0.323	0.968	0.302	1.467	0.166	1.644	2.508	0.302	2.071	0	0	1.03	0.052	0.468	0.187	0.635	0.385	1.124	0.042	2.154	0.291	0.572	2.112	0.094	0.052	2.414	0.291	0.864	0.042	1.883	1.509	2.414	0.052	0.583	1.53	2.206	0.135	3.767	0.395	2.456	3.704	2.383	0.572	0.832	0.791	5.349	0.468	2.383	5.307	0.042	0.271	0.166	0.354	3.111	0.333	0.083	1.519	0.062	0.166	0.489	1.061	0.166	0.177	0.354	0.031	0.905	0.083	0.062	3.07	0.385	0.718	2.154	3.018	1.415	1.467	1.644	0.135	0.416	4.037	0.76	1.217	1.436
FRPERC	UT-UPHL-240207268817_seqkit_300_trimmed.sorted	UT-UPHL-240207268817	seqkit	300	1.146	0.031	1.45	0.008	0.039	0.14	0.905	1.747	0.008	0.444	0.039	0.749	0.039	0.788	0.398	0.998	0.296	1.536	0.164	1.762	2.441	0.304	2.051	0.008	0	1.045	0.086	0.499	0.156	0.639	0.359	1.115	0.039	2.105	0.289	0.585	2.129	0.078	0.047	2.347	0.273	0.772	0.031	2.012	1.427	2.277	0.07	0.6	1.599	2.16	0.125	3.86	0.405	2.363	3.688	2.285	0.6	0.795	0.866	5.49	0.522	2.386	5.108	0.031	0.351	0.203	0.374	3.057	0.328	0.086	1.513	0.062	0.179	0.483	1.068	0.172	0.187	0.335	0.008	0.944	0.094	0.055	3.166	0.335	0.772	2.09	2.987	1.411	1.466	1.575	0.086	0.382	4.094	0.795	1.154	1.435
FRPERC	UT-UPHL-240207268817_seqkit_30_trimmed.sorted	UT-UPHL-240207268817	seqkit	30	0.785	0.105	1.621	0	0.052	0.262	0.889	2.144	0	0.523	0.105	0.418	0	0.785	0.314	0.837	0.418	1.203	0.105	1.726	2.563	0.471	2.51	0	0	0.837	0.052	0.471	0.209	0.628	0.314	0.994	0.052	1.987	0.314	0.366	2.72	0	0.052	2.929	0.157	0.941	0.052	1.726	1.36	1.831	0.052	0.523	1.883	2.144	0.105	4.55	0.471	2.406	2.877	2.092	0.68	0.994	0.785	4.864	0.68	2.092	5.753	0.052	0.366	0.209	0.418	3.033	0.366	0	1.255	0.052	0.418	0.575	1.203	0.105	0.262	0.418	0	0.837	0.052	0.052	2.406	0.471	0.628	2.981	3.033	1.412	1.778	1.883	0.157	0.366	3.243	0.785	0.941	1.464
FRPERC	UT-UPHL-240207268817_seqkit_400_trimmed.sorted	UT-UPHL-240207268817	seqkit	400	1.17	0.026	1.435	0.005	0.026	0.125	0.9	1.748	0.005	0.531	0.042	0.78	0.031	0.754	0.406	0.983	0.291	1.586	0.208	1.82	2.309	0.312	2.132	0.005	0	1.066	0.12	0.473	0.14	0.629	0.307	1.17	0.036	2.216	0.281	0.525	1.982	0.062	0.036	2.408	0.255	0.843	0.047	2.039	1.42	2.221	0.068	0.541	1.586	2.169	0.13	4.114	0.369	2.174	3.552	2.252	0.598	0.723	0.9	5.555	0.515	2.278	5.113	0.042	0.333	0.166	0.359	2.975	0.406	0.114	1.482	0.099	0.192	0.473	1.071	0.161	0.208	0.333	0.047	0.947	0.114	0.057	3.058	0.354	0.765	2.195	2.975	1.498	1.456	1.654	0.12	0.395	4.156	0.858	1.134	1.259
FRPERC	UT-UPHL-240207268817_seqkit_5000_trimmed.sorted	UT-UPHL-240207268817	seqkit	5000	1.229	0.041	1.377	0.007	0.016	0.119	0.894	1.687	0.021	0.494	0.011	0.745	0.021	0.717	0.397	1.031	0.247	1.646	0.184	1.755	2.247	0.258	2.025	0.029	0.002	1.113	0.126	0.435	0.179	0.695	0.271	1.15	0.053	2.131	0.245	0.536	1.853	0.05	0.038	2.493	0.24	0.735	0.04	2.186	1.424	2.083	0.083	0.492	1.552	2.377	0.156	4.093	0.362	2.359	3.662	2.223	0.621	0.77	0.915	5.62	0.594	2.305	4.817	0.073	0.359	0.144	0.339	3.027	0.324	0.126	1.503	0.145	0.206	0.513	1.18	0.232	0.253	0.277	0.058	0.888	0.12	0.05	3.069	0.312	0.807	2.042	3.162	1.589	1.498	1.738	0.111	0.381	3.952	0.897	1.108	1.239
FRPERC	UT-UPHL-240207268817_seqkit_500_trimmed.sorted	UT-UPHL-240207268817	seqkit	500	1.259	0.025	1.337	0.006	0.019	0.125	0.894	1.754	0.006	0.499	0.025	0.788	0.034	0.739	0.427	1.019	0.249	1.511	0.187	1.792	2.378	0.284	2.122	0.012	0	1.153	0.134	0.467	0.146	0.664	0.274	1.178	0.059	2.141	0.249	0.536	1.945	0.078	0.031	2.371	0.224	0.807	0.041	1.994	1.377	2.153	0.072	0.539	1.486	2.39	0.131	4.11	0.374	2.262	3.612	2.275	0.614	0.804	0.854	5.678	0.577	2.197	4.886	0.044	0.39	0.143	0.38	3.073	0.368	0.143	1.477	0.128	0.221	0.477	1.141	0.175	0.274	0.305	0.012	0.919	0.134	0.05	3.041	0.355	0.751	2.206	3.06	1.427	1.44	1.751	0.072	0.377	4.085	0.869	1.131	1.203
FRPERC	UT-UPHL-240207268817_seqkit_50_trimmed.sorted	UT-UPHL-240207268817	seqkit	50	1.067	0.061	1.433	0	0.03	0.274	0.854	2.013	0	0.518	0.061	0.457	0.03	0.854	0.488	0.854	0.305	1.525	0.122	1.799	2.684	0.366	2.043	0	0	1.006	0.03	0.396	0.183	0.671	0.396	1.128	0.03	1.952	0.244	0.579	2.196	0	0.061	2.501	0.152	0.823	0.091	1.647	1.342	2.104	0.061	0.488	1.769	2.257	0.091	4.361	0.366	2.562	3.294	2.257	0.671	1.037	0.793	5.032	0.549	2.531	5.55	0.03	0.335	0.274	0.396	3.172	0.213	0.03	1.25	0.03	0.274	0.488	1.159	0.061	0.274	0.457	0	1.006	0.03	0.061	2.836	0.427	0.579	2.379	3.202	1.403	1.525	1.799	0.122	0.366	3.385	0.732	1.037	1.616
FRPERC	UT-UPHL-240207285691_bbnorm_10000_trimmed.sorted	UT-UPHL-240207285691	bbnorm	10000	0.678	0.071	1.855	0.064	0.021	0.669	0.646	0.796	0.118	0.726	0.057	0.763	0.459	0.774	0.504	0.61	0.438	0.725	0.263	1.337	1.275	0.651	5.571	0.236	0.021	0.963	0.651	0.745	0.287	0.682	0.439	1.284	0.14	1.434	0.848	0.65	1.135	0.247	0.77	1.273	0.605	0.792	0.043	1.036	0.802	1.429	0.614	0.688	0.668	1.297	0.447	3.176	0.525	1.859	3.023	1.496	4.719	0.672	0.662	4.968	1.184	1.293	5.109	0.56	0.706	0.47	0.171	2.36	0.6	0.447	1.433	0.221	0.498	0.423	0.836	0.143	0.695	0.193	0.047	0.611	0.663	0.191	2.419	0.438	0.695	1.42	2.183	1.492	1.165	1.323	0.56	0.667	3.649	0.683	2.79	1.262
FRPERC	UT-UPHL-240207285691_bbnorm_1000_trimmed.sorted	UT-UPHL-240207285691	bbnorm	1000	1.052	0.627	1.32	0.811	0.29	1.044	0.963	1.075	0.63	1.046	0.686	1.1	0.709	1.101	0.79	0.886	0.663	1.073	0.542	1.367	1.195	1.026	2.37	0.846	0.313	1.248	1.001	1.185	0.775	0.916	0.656	1.105	0.923	1.241	1.208	1.029	1.103	0.787	1.186	1.31	0.924	1.093	0.607	1.173	1.154	1.214	0.948	1.086	1.039	1.302	0.644	1.579	0.748	1.246	1.463	0.898	1.874	1.075	1.042	2.642	1.077	1.155	1.931	0.852	1.044	0.663	0.894	1.691	0.841	0.717	1.137	0.887	0.698	0.589	1.179	0.423	0.897	1.005	0.593	0.894	0.906	0.46	1.675	0.71	1.091	1.092	1.401	1.357	1.087	1.128	0.833	0.958	1.519	0.966	1.57	1.129
FRPERC	UT-UPHL-240207285691_bbnorm_100_trimmed.sorted	UT-UPHL-240207285691	bbnorm	100	0.855	0.425	1.697	0.652	0.504	0.597	0.615	0.92	0.388	0.684	0.578	0.675	0.536	0.689	0.805	0.661	0.351	0.985	0.347	1.415	1.327	0.754	3.893	0.629	0.661	1.147	0.652	0.795	0.518	0.555	0.527	1.304	0.638	1.669	1.138	0.832	1.17	0.486	0.809	1.327	0.504	0.694	0.55	1.184	1.322	1.521	0.68	0.809	0.814	1.572	0.421	2.437	0.564	1.692	1.947	1.313	2.663	0.601	0.763	4.3	1.318	1.429	2.673	0.56	0.712	0.495	0.606	2.705	0.615	0.458	1.341	0.583	0.458	0.421	0.906	0.421	0.615	0.643	0.587	0.476	0.527	0.291	2.756	0.624	0.763	1.406	1.956	1.762	1.216	1.179	0.518	0.643	2.613	0.888	1.942	1.332
FRPERC	UT-UPHL-240207285691_bbnorm_10_trimmed.sorted	UT-UPHL-240207285691	bbnorm	10	1.019	0.862	0.94	1.724	1.097	1.176	0.627	0.94	0.392	0.862	1.411	1.411	0.784	1.019	0.784	0.784	0.862	1.332	0.549	1.254	0.784	0.784	3.762	0.862	0.784	0.627	1.254	1.332	0.862	0.94	0.705	1.176	1.176	0.862	1.176	0.94	1.332	0.549	1.176	1.567	0.705	0.784	1.097	1.332	0.784	0.862	0.705	1.332	0.47	0.862	0.549	2.038	0.313	1.176	1.176	0.705	1.567	0.784	0.784	4.154	0.705	1.489	2.586	1.332	0.862	0.627	1.097	1.959	0.862	0.549	1.097	1.097	0.47	0.784	0.94	0.627	1.019	0.94	0.705	0.313	0.47	0.549	1.959	0.549	1.724	0.784	1.332	0.705	0.392	1.176	0.313	0.862	1.489	1.019	1.489	0.47
FRPERC	UT-UPHL-240207285691_bbnorm_200_trimmed.sorted	UT-UPHL-240207285691	bbnorm	200	0.894	0.452	1.536	0.687	0.619	0.726	0.682	0.875	0.478	0.7	0.69	0.758	0.523	0.847	0.719	0.711	0.421	0.899	0.387	1.461	1.231	0.729	3.744	0.619	0.664	1.152	0.763	0.82	0.601	0.669	0.575	1.22	0.669	1.445	1.105	0.907	1.118	0.624	0.946	1.246	0.671	0.828	0.619	1.197	1.163	1.272	0.786	0.81	0.799	1.346	0.528	2.169	0.577	1.474	1.944	1.144	2.537	0.687	0.87	4.008	1.22	1.34	2.675	0.598	0.886	0.47	0.585	2.49	0.653	0.447	1.275	0.711	0.52	0.476	1.016	0.504	0.677	0.81	0.661	0.593	0.551	0.361	2.349	0.598	0.909	1.385	1.954	1.704	1.176	1.299	0.585	0.776	2.354	0.891	1.928	1.233
FRPERC	UT-UPHL-240207285691_bbnorm_300_trimmed.sorted	UT-UPHL-240207285691	bbnorm	300	0.904	0.507	1.424	0.787	0.676	0.855	0.789	0.96	0.484	0.763	0.806	0.817	0.567	0.84	0.665	0.789	0.522	0.957	0.469	1.405	1.234	0.842	3.43	0.58	0.674	1.209	0.823	0.874	0.623	0.793	0.584	1.173	0.797	1.352	1.156	0.932	1.085	0.646	0.934	1.273	0.718	0.925	0.689	1.166	1.138	1.35	0.787	0.908	0.878	1.301	0.493	1.966	0.589	1.347	1.789	1.138	2.418	0.866	0.917	3.703	1.17	1.283	2.657	0.674	0.746	0.478	0.665	2.281	0.661	0.537	1.288	0.682	0.642	0.476	1.057	0.535	0.733	0.832	0.734	0.678	0.669	0.382	2.153	0.627	0.881	1.292	1.789	1.612	1.153	1.239	0.674	0.767	2.177	0.823	1.772	1.096
FRPERC	UT-UPHL-240207285691_bbnorm_30_trimmed.sorted	UT-UPHL-240207285691	bbnorm	30	0.937	0.404	1.672	0.625	0.588	0.753	0.588	1.102	0.422	0.863	0.716	0.661	0.404	1.341	0.569	0.68	0.386	1.12	0.422	1.433	1.359	0.716	3.986	0.496	0.68	1.12	0.68	0.863	0.569	0.625	0.569	1.231	0.643	1.414	1.084	1.01	1.212	0.478	0.735	1.58	0.68	0.753	0.716	1.084	1.286	1.414	0.735	0.808	1.065	1.267	0.276	2.498	0.551	1.653	1.8	1.047	1.965	0.698	0.955	4.041	1.433	1.323	2.663	0.735	0.863	0.514	0.68	2.535	0.827	0.496	1.396	0.68	0.533	0.588	1.102	0.551	0.735	0.661	0.625	0.276	0.514	0.331	2.259	0.569	0.882	1.249	1.543	2.094	0.9	1.029	0.68	0.753	2.131	1.01	1.929	0.882
FRPERC	UT-UPHL-240207285691_bbnorm_400_trimmed.sorted	UT-UPHL-240207285691	bbnorm	400	0.908	0.512	1.399	0.808	0.597	0.847	0.791	1.004	0.501	0.845	0.791	0.883	0.627	0.953	0.689	0.883	0.54	0.97	0.425	1.433	1.174	0.872	3.26	0.677	0.602	1.249	0.839	0.997	0.668	0.802	0.611	1.172	0.785	1.367	1.078	0.98	1.097	0.695	0.916	1.249	0.75	0.991	0.701	1.183	1.085	1.285	0.752	0.889	0.949	1.297	0.578	1.851	0.621	1.316	1.693	1.037	2.343	0.914	0.889	3.518	1.123	1.295	2.48	0.693	0.832	0.537	0.734	2.116	0.74	0.606	1.159	0.752	0.614	0.527	1.139	0.575	0.771	0.869	0.788	0.738	0.692	0.371	2.011	0.707	0.91	1.204	1.633	1.529	1.12	1.319	0.695	0.859	1.968	0.869	1.741	1.15
FRPERC	UT-UPHL-240207285691_bbnorm_5000_trimmed.sorted	UT-UPHL-240207285691	bbnorm	5000	0.959	0.18	1.404	0.182	0.059	0.963	0.874	0.989	0.329	1.035	0.142	1.043	0.674	1.06	0.693	0.867	0.62	1.035	0.456	1.121	1.039	0.95	4.157	0.673	0.061	1.137	0.958	1.056	0.615	0.968	0.63	0.998	0.396	1.121	1.077	0.919	0.958	0.65	1.163	1.218	0.879	1.064	0.118	0.986	0.97	1.072	0.858	0.961	0.949	1.098	0.657	2.38	0.685	1.34	2.203	1.124	3.537	0.97	0.951	3.858	0.944	0.985	3.723	0.81	0.942	0.702	0.475	1.787	0.845	0.694	1.066	0.611	0.679	0.563	1.179	0.222	0.932	0.539	0.124	0.895	0.896	0.398	1.838	0.688	1.004	1.077	1.633	1.186	1.036	0.995	0.793	0.962	2.706	0.882	2.087	1.015
FRPERC	UT-UPHL-240207285691_bbnorm_500_trimmed.sorted	UT-UPHL-240207285691	bbnorm	500	0.943	0.602	1.314	0.827	0.516	0.871	0.858	0.995	0.565	0.901	0.835	0.907	0.598	1.016	0.749	0.844	0.578	0.977	0.465	1.335	1.193	0.859	3.099	0.7	0.54	1.231	0.872	0.986	0.711	0.845	0.639	1.093	0.806	1.333	1.109	0.961	1.08	0.647	1.004	1.333	0.786	1.031	0.712	1.196	1.108	1.227	0.864	0.958	0.921	1.298	0.617	1.757	0.648	1.277	1.692	0.984	2.179	0.965	0.941	3.256	1.143	1.171	2.271	0.74	0.919	0.56	0.749	2.005	0.818	0.662	1.185	0.827	0.707	0.564	1.131	0.569	0.848	0.901	0.783	0.809	0.693	0.404	1.904	0.741	0.985	1.198	1.608	1.471	1.142	1.142	0.765	0.892	1.84	0.927	1.703	1.069
FRPERC	UT-UPHL-240207285691_bbnorm_50_trimmed.sorted	UT-UPHL-240207285691	bbnorm	50	1.095	0.419	1.561	0.59	0.533	0.676	0.666	1.019	0.4	0.628	0.657	0.838	0.562	0.8	0.752	0.657	0.457	1.095	0.371	1.523	1.39	0.695	3.998	0.524	0.552	1.104	0.714	0.857	0.533	0.647	0.6	1.428	0.524	1.571	1.323	0.923	1.304	0.543	0.638	1.561	0.524	0.695	0.486	1.295	1.238	1.59	0.819	0.743	0.838	1.628	0.371	2.066	0.4	1.742	1.79	1.171	2.199	0.562	0.885	4.17	1.438	1.361	2.723	0.609	0.866	0.505	0.657	2.609	0.733	0.657	1.238	0.685	0.524	0.409	0.838	0.438	0.743	0.6	0.514	0.447	0.381	0.286	2.418	0.514	0.809	1.495	1.799	1.895	1.285	1.209	0.571	0.571	2.418	0.914	1.818	1.085
FRPERC	UT-UPHL-240207285691_raw_all_trimmed.sorted	UT-UPHL-240207285691	raw	all	0.733	0.012	2.249	0.008	0.002	0.165	0.443	0.95	0.014	0.137	0.012	0.407	0.083	0.574	0.595	0.618	0.055	0.766	0.118	1.603	1.548	0.496	6.736	0.027	0.002	1.111	0.082	0.137	0.033	0.172	0.119	1.553	0.016	1.736	1.024	0.438	1.377	0.029	0.126	1.517	0.139	0.416	0.007	1.216	0.965	1.71	0.139	0.629	0.683	1.595	0.058	3.832	0.252	2.237	3.664	1.818	5.687	0.348	0.527	5.952	1.428	1.587	6.144	0.07	0.473	0.092	0.022	2.869	0.198	0.061	1.727	0.027	0.138	0.226	0.871	0.123	0.414	0.023	0.007	0.431	0.299	0.022	2.887	0.089	0.268	1.712	2.627	1.811	1.435	1.597	0.235	0.298	4.373	0.816	3.406	1.498
FRPERC	UT-UPHL-240207285691_seqkit_10000_trimmed.sorted	UT-UPHL-240207285691	seqkit	10000	0.745	0.01	2.278	0.008	0.003	0.169	0.433	0.95	0.013	0.14	0.012	0.398	0.082	0.568	0.58	0.622	0.06	0.772	0.123	1.603	1.557	0.487	6.69	0.03	0.002	1.119	0.084	0.133	0.034	0.171	0.126	1.548	0.016	1.747	1.025	0.453	1.384	0.032	0.134	1.521	0.137	0.403	0.006	1.227	0.963	1.73	0.139	0.627	0.687	1.569	0.058	3.865	0.254	2.239	3.655	1.82	5.688	0.349	0.531	5.955	1.433	1.558	6.159	0.063	0.466	0.101	0.024	2.856	0.198	0.065	1.745	0.028	0.131	0.229	0.843	0.118	0.412	0.021	0.006	0.42	0.296	0.026	2.898	0.086	0.269	1.712	2.63	1.828	1.429	1.597	0.239	0.294	4.384	0.804	3.38	1.486
FRPERC	UT-UPHL-240207285691_seqkit_1000_trimmed.sorted	UT-UPHL-240207285691	seqkit	1000	0.774	0.007	2.242	0.004	0	0.135	0.415	0.981	0.008	0.134	0.014	0.411	0.078	0.569	0.565	0.636	0.056	0.835	0.129	1.603	1.527	0.477	6.66	0.026	0.001	1.155	0.092	0.135	0.032	0.166	0.168	1.585	0.018	1.71	0.998	0.426	1.39	0.026	0.141	1.56	0.107	0.385	0.006	1.22	0.931	1.671	0.135	0.637	0.669	1.538	0.065	3.81	0.277	2.245	3.703	1.861	5.546	0.345	0.493	6.072	1.44	1.573	6.133	0.05	0.48	0.103	0.029	2.872	0.22	0.06	1.779	0.026	0.124	0.214	0.857	0.107	0.411	0.013	0.008	0.387	0.232	0.031	2.977	0.099	0.295	1.694	2.723	1.894	1.418	1.628	0.225	0.264	4.417	0.778	3.35	1.481
FRPERC	UT-UPHL-240207285691_seqkit_100_trimmed.sorted	UT-UPHL-240207285691	seqkit	100	0.765	0.014	1.989	0	0	0.111	0.501	1.071	0	0.111	0.014	0.376	0.125	0.612	0.542	0.64	0.028	0.64	0.125	1.808	1.349	0.362	6.565	0	0	1.446	0.056	0.125	0.014	0.125	0.223	1.544	0.042	1.627	0.918	0.417	1.28	0	0.167	1.613	0.097	0.348	0	1.266	1.043	1.349	0.111	0.584	0.612	1.613	0.07	3.964	0.348	2.35	3.31	1.919	5.675	0.32	0.445	6.37	1.683	1.599	6.356	0.028	0.668	0.111	0	3.143	0.209	0.028	1.85	0.056	0.139	0.153	0.987	0.209	0.389	0	0	0.501	0.306	0.014	2.879	0.111	0.264	1.307	2.462	1.864	1.293	1.683	0.097	0.209	4.618	0.848	3.185	1.613
FRPERC	UT-UPHL-240207285691_seqkit_10_trimmed.sorted	UT-UPHL-240207285691	seqkit	10	0.27	0	1.35	0	0	0.135	0.405	1.35	0	0.135	0	0.27	0	1.08	0.405	1.08	0	0.405	0.135	2.294	1.754	0.405	6.478	0	0	1.215	0	0.135	0.135	0	0.675	1.35	0	1.619	0.945	1.35	1.754	0	0	1.754	0.135	0.54	0	1.35	1.08	0.945	0	0.54	0.405	2.024	0.135	2.699	0.135	3.374	4.858	1.35	3.509	0.27	0.405	4.993	2.294	1.484	6.208	0	0.81	0	0	2.429	0	0	2.969	0	0.27	0.27	0.54	0.27	0.945	0	0	0.27	0.135	0	2.834	0.405	0.675	1.215	1.889	2.429	0.81	2.159	0	0.135	5.533	1.215	2.834	1.35
FRPERC	UT-UPHL-240207285691_seqkit_200_trimmed.sorted	UT-UPHL-240207285691	seqkit	200	0.694	0.028	1.972	0	0	0.111	0.398	0.99	0	0.102	0.009	0.407	0.083	0.592	0.537	0.648	0.046	0.685	0.13	1.888	1.416	0.37	6.767	0.028	0	1.213	0.074	0.167	0.046	0.139	0.25	1.537	0.037	1.703	1.046	0.38	1.37	0.019	0.12	1.463	0.102	0.305	0	1.24	0.935	1.389	0.139	0.602	0.648	1.509	0.065	3.786	0.305	2.314	3.536	1.898	5.489	0.315	0.454	6.202	1.722	1.49	6.498	0.046	0.648	0.102	0.037	2.971	0.213	0.037	1.75	0.046	0.13	0.176	1.074	0.185	0.398	0	0.019	0.5	0.305	0.019	2.999	0.093	0.241	1.49	2.647	1.962	1.342	1.546	0.12	0.222	4.554	0.787	3.305	1.629
FRPERC	UT-UPHL-240207285691_seqkit_300_trimmed.sorted	UT-UPHL-240207285691	seqkit	300	0.686	0.021	2.191	0	0	0.118	0.374	0.929	0	0.097	0.014	0.374	0.062	0.569	0.555	0.603	0.042	0.756	0.153	1.72	1.47	0.409	6.865	0.028	0	1.165	0.118	0.159	0.035	0.159	0.194	1.574	0.028	1.657	1.019	0.458	1.401	0.028	0.125	1.47	0.159	0.319	0	1.241	0.894	1.484	0.118	0.624	0.631	1.484	0.049	3.876	0.284	2.267	3.467	1.858	5.471	0.34	0.465	5.984	1.623	1.574	6.303	0.042	0.652	0.097	0.035	2.843	0.18	0.055	1.782	0.035	0.139	0.229	1.012	0.159	0.43	0.007	0.021	0.458	0.298	0.021	3.051	0.104	0.277	1.616	2.746	2.059	1.38	1.623	0.146	0.215	4.562	0.721	3.294	1.574
FRPERC	UT-UPHL-240207285691_seqkit_30_trimmed.sorted	UT-UPHL-240207285691	seqkit	30	0.63	0	1.801	0	0	0.135	0.495	1.351	0	0.09	0	0.315	0.135	0.72	0.495	0.81	0	0.765	0.135	2.566	1.396	0.45	7.024	0	0	1.036	0.045	0.135	0.045	0.045	0.27	1.801	0.045	1.486	0.765	0.495	1.351	0	0.135	1.621	0.18	0.315	0	1.576	0.9	1.531	0.09	0.585	0.45	1.486	0.09	3.827	0.18	2.882	3.467	1.666	5.448	0.27	0.54	6.033	1.486	1.441	5.763	0	0.675	0.045	0	2.837	0.135	0	2.296	0	0.18	0.27	1.036	0.315	0.405	0	0	0.405	0.27	0.045	2.521	0.135	0.225	1.171	2.431	1.981	0.946	1.846	0.09	0.36	4.818	0.81	3.377	1.576
FRPERC	UT-UPHL-240207285691_seqkit_400_trimmed.sorted	UT-UPHL-240207285691	seqkit	400	0.76	0.014	2.122	0	0	0.111	0.399	0.959	0	0.111	0.009	0.403	0.06	0.57	0.561	0.584	0.037	0.867	0.134	1.613	1.557	0.44	6.747	0.028	0	1.205	0.088	0.134	0.028	0.162	0.195	1.645	0.028	1.682	1.006	0.454	1.441	0.028	0.12	1.437	0.139	0.375	0.005	1.26	0.89	1.492	0.148	0.63	0.667	1.58	0.046	3.763	0.306	2.155	3.485	1.877	5.593	0.348	0.519	6.08	1.469	1.617	6.071	0.037	0.593	0.093	0.042	2.813	0.181	0.042	1.775	0.037	0.13	0.232	0.95	0.13	0.408	0.009	0.019	0.417	0.273	0.028	3.063	0.088	0.255	1.691	2.808	1.951	1.344	1.747	0.176	0.232	4.504	0.741	3.443	1.492
FRPERC	UT-UPHL-240207285691_seqkit_5000_trimmed.sorted	UT-UPHL-240207285691	seqkit	5000	0.729	0.01	2.261	0.008	0.003	0.173	0.429	0.944	0.012	0.134	0.014	0.403	0.084	0.574	0.575	0.629	0.056	0.773	0.124	1.603	1.546	0.482	6.674	0.032	0.001	1.134	0.083	0.129	0.032	0.166	0.194	1.62	0.015	1.733	1.038	0.446	1.389	0.032	0.136	1.478	0.137	0.408	0.005	1.232	0.949	1.753	0.135	0.644	0.691	1.55	0.058	3.847	0.258	2.199	3.678	1.823	5.631	0.346	0.527	5.996	1.415	1.565	6.169	0.062	0.454	0.103	0.025	2.866	0.2	0.063	1.781	0.03	0.125	0.225	0.839	0.107	0.409	0.018	0.005	0.422	0.285	0.024	2.916	0.094	0.272	1.726	2.639	1.817	1.426	1.624	0.239	0.288	4.357	0.797	3.352	1.494
FRPERC	UT-UPHL-240207285691_seqkit_500_trimmed.sorted	UT-UPHL-240207285691	seqkit	500	0.757	0.011	2.208	0	0	0.125	0.413	0.952	0.003	0.117	0.014	0.424	0.061	0.541	0.558	0.619	0.044	0.843	0.158	1.626	1.601	0.447	6.611	0.028	0	1.21	0.072	0.141	0.025	0.155	0.2	1.551	0.028	1.698	1.018	0.458	1.359	0.033	0.122	1.47	0.119	0.383	0.003	1.179	0.924	1.606	0.164	0.646	0.688	1.609	0.044	3.806	0.275	2.217	3.545	1.881	5.609	0.352	0.516	6.123	1.47	1.559	6.214	0.039	0.513	0.086	0.036	2.785	0.18	0.047	1.773	0.028	0.128	0.23	0.888	0.125	0.424	0.008	0.014	0.399	0.241	0.028	2.98	0.1	0.25	1.701	2.738	1.972	1.418	1.701	0.239	0.219	4.414	0.785	3.368	1.509
FRPERC	UT-UPHL-240207285691_seqkit_50_trimmed.sorted	UT-UPHL-240207285691	seqkit	50	0.796	0	1.839	0	0	0.082	0.549	1.208	0	0.137	0	0.329	0.165	0.576	0.467	0.714	0.027	0.631	0.11	2.141	1.537	0.494	7.082	0	0	1.427	0.027	0.137	0.027	0.055	0.22	1.51	0.027	1.62	0.796	0.384	1.372	0	0.22	1.565	0.137	0.274	0	1.29	1.016	1.482	0.055	0.631	0.631	1.482	0.082	3.843	0.274	2.525	3.568	1.702	5.792	0.302	0.439	6.341	1.729	1.674	6.039	0	0.549	0.11	0	2.882	0.192	0	1.949	0.082	0.165	0.192	0.906	0.302	0.412	0	0	0.494	0.247	0.027	2.855	0.11	0.22	1.263	2.306	1.812	1.125	1.784	0.137	0.247	4.557	0.878	3.129	1.482
FRPERC	UT-UPHL-240207302938_bbnorm_10000_trimmed.sorted	UT-UPHL-240207302938	bbnorm	10000	1.768	0.179	1.828	0.2	0.104	0.69	0.866	1.239	0.163	0.763	0.076	0.785	0.562	0.852	0.487	0.716	0.609	0.87	0.111	0.947	1.447	0.706	2.942	0.186	0.046	1.083	0.338	0.771	0.628	0.742	0.487	0.671	0.31	1.432	0.765	0.75	0.798	0.165	0.103	1.95	0.645	0.796	0.4	1.941	0.844	1.314	0.741	0.905	0.893	1.749	0.617	2.915	0.661	1.957	2.855	1.469	3.588	0.727	0.732	4.518	0.645	1.596	5.616	0.688	0.77	0.444	0.284	2.147	0.625	0.272	0.998	0.728	0.362	0.588	0.79	0.182	0.612	0.775	0.153	0.756	0.697	0.171	2.857	0.561	0.762	1.187	2.081	1.207	0.933	1.3	0.692	0.711	3.699	0.775	2.091	0.844
FRPERC	UT-UPHL-240207302938_bbnorm_1000_trimmed.sorted	UT-UPHL-240207302938	bbnorm	1000	1.102	0.679	1.183	1.072	0.873	1.02	1.087	1.094	0.585	0.955	0.888	1.127	0.738	1.147	0.685	1.042	0.899	1.095	0.326	1.181	1.183	0.984	1.618	0.929	0.617	1.219	1.023	1.121	0.835	0.955	0.616	0.922	1.048	1.155	1.116	1.033	0.922	0.983	0.921	1.346	0.919	1.126	0.874	1.251	1.139	1.134	1.07	1.153	1.151	1.306	0.835	1.377	0.867	1.148	1.462	0.94	1.659	0.981	1.017	2.04	0.923	1.229	1.789	0.939	1.057	0.772	1.025	1.464	0.939	0.852	0.95	1.037	0.73	0.827	1.135	0.549	0.86	1.07	0.764	1	0.822	0.687	1.572	0.813	1.15	1.044	1.301	1.128	1.031	1.149	0.965	1.024	1.454	0.947	1.322	0.903
FRPERC	UT-UPHL-240207302938_bbnorm_100_trimmed.sorted	UT-UPHL-240207302938	bbnorm	100	1.538	0.51	1.394	0.755	0.63	0.69	1.214	1.251	0.445	0.653	0.611	0.954	0.616	1.209	0.482	0.987	0.653	0.885	0.547	1.371	1.371	0.63	2.372	0.598	0.556	1.126	0.788	0.783	0.625	0.704	0.491	0.778	0.662	1.519	0.727	0.829	0.95	0.63	0.704	1.677	0.574	0.968	0.625	1.51	1.283	1.283	0.852	1.024	1.2	1.594	0.579	2.061	0.556	1.436	2.048	1.144	2.455	0.792	0.926	3.257	0.801	1.58	2.446	0.662	0.741	0.5	0.658	2.112	0.639	0.815	1.038	0.681	0.602	0.658	1.056	0.57	0.621	0.95	0.639	0.834	0.551	0.468	2.566	0.556	1.316	1.353	1.691	1.214	1.047	1.362	0.639	0.635	2.177	0.936	1.77	1.033
FRPERC	UT-UPHL-240207302938_bbnorm_10_trimmed.sorted	UT-UPHL-240207302938	bbnorm	10	1.02	0.884	0.884	1.224	0.884	0.68	0.476	0.68	0.748	0.476	1.293	0.68	0.748	1.497	0.408	0.476	0.68	0.748	0.612	1.02	1.837	0.748	3.469	1.293	0.68	1.224	1.361	1.429	0.952	0.884	0.68	1.02	0.952	1.701	0.544	0.68	0.816	1.361	0.68	1.088	0.408	0.952	1.224	1.429	0.884	1.429	1.973	1.02	1.293	1.02	0.816	1.293	0.272	0.884	1.633	0.612	1.973	0.952	0.68	2.857	0.884	1.429	2.449	1.02	0.884	0.408	1.293	1.633	0.544	1.497	0.544	1.156	0.612	1.497	0.68	0.476	0.816	1.088	0.816	0.884	0.748	1.02	3.061	0.476	1.156	1.293	1.156	0.748	0.68	1.02	0.612	0.884	1.02	0.544	0.884	0.952
FRPERC	UT-UPHL-240207302938_bbnorm_200_trimmed.sorted	UT-UPHL-240207302938	bbnorm	200	1.397	0.564	1.366	0.911	0.647	0.849	1.087	1.154	0.463	0.686	0.844	0.978	0.618	1.092	0.556	0.89	0.771	0.944	0.489	1.252	1.255	0.743	2.07	0.649	0.569	1.146	0.862	0.856	0.696	0.812	0.528	0.872	0.794	1.335	0.833	0.846	0.864	0.727	0.737	1.493	0.699	0.929	0.719	1.503	1.154	1.294	0.792	1.092	1.126	1.545	0.598	1.879	0.644	1.454	1.92	1.071	2.303	0.776	0.96	3.19	0.761	1.433	2.52	0.776	0.789	0.572	0.916	2.044	0.706	0.73	1.102	0.833	0.582	0.727	0.978	0.613	0.719	0.893	0.665	0.9	0.608	0.546	2.409	0.616	1.242	1.304	1.586	1.291	1.144	1.211	0.693	0.717	2.124	0.862	1.571	0.919
FRPERC	UT-UPHL-240207302938_bbnorm_300_trimmed.sorted	UT-UPHL-240207302938	bbnorm	300	1.29	0.546	1.42	0.964	0.776	0.85	1.084	1.121	0.48	0.835	0.858	1.02	0.714	1.091	0.566	1.011	0.787	1.019	0.493	1.14	1.205	0.796	2.046	0.781	0.695	1.144	0.871	0.927	0.776	0.791	0.563	0.776	0.871	1.293	0.901	0.938	0.826	0.822	0.848	1.544	0.783	1.004	0.783	1.405	1.099	1.254	0.899	1.005	1.153	1.484	0.671	1.792	0.649	1.383	1.817	1.004	2.097	0.891	1.02	2.919	0.873	1.276	2.403	0.731	0.906	0.637	0.933	1.858	0.817	0.736	1.013	0.921	0.542	0.645	1.013	0.658	0.686	0.925	0.684	0.869	0.733	0.587	2.138	0.622	1.155	1.224	1.54	1.176	0.996	1.168	0.796	0.854	1.962	0.891	1.521	0.918
FRPERC	UT-UPHL-240207302938_bbnorm_30_trimmed.sorted	UT-UPHL-240207302938	bbnorm	30	1.583	0.488	1.213	0.926	0.589	0.808	1.111	0.994	0.505	0.842	0.775	1.044	0.657	1.111	0.438	0.893	0.69	1.111	0.488	1.128	1.314	0.842	2.644	0.674	0.859	1.01	0.724	0.707	0.994	0.707	0.438	0.842	0.724	1.634	0.825	0.808	0.909	0.893	0.64	1.381	0.623	0.909	0.741	1.398	1.044	1.398	1.381	1.111	1.145	1.617	0.758	1.852	0.472	1.819	2.172	1.01	2.29	0.674	0.792	2.863	0.808	1.347	2.543	0.758	0.876	0.404	0.876	1.852	0.876	0.977	1.027	0.64	0.623	0.96	0.909	0.505	0.421	0.859	0.573	0.741	0.573	0.606	3.048	0.522	1.431	1.364	1.28	0.943	0.926	1.213	0.573	0.842	1.718	0.775	1.684	0.893
FRPERC	UT-UPHL-240207302938_bbnorm_400_trimmed.sorted	UT-UPHL-240207302938	bbnorm	400	1.185	0.629	1.249	0.937	0.782	0.899	1.067	1.143	0.531	0.776	0.791	1.03	0.705	1.163	0.654	0.94	0.728	1.07	0.455	1.232	1.184	0.854	1.906	0.819	0.73	1.157	0.905	1.01	0.798	0.839	0.571	0.871	0.976	1.229	0.96	0.954	0.912	0.839	0.865	1.376	0.855	0.972	0.782	1.322	1.074	1.15	0.946	1.057	1.112	1.378	0.775	1.683	0.709	1.27	1.681	1.051	2.046	0.95	0.957	2.764	0.836	1.271	2.316	0.801	0.86	0.698	1.001	1.791	0.841	0.784	0.957	0.972	0.686	0.778	1.038	0.667	0.772	0.966	0.693	0.898	0.741	0.614	1.992	0.737	1.149	1.143	1.389	1.163	1.029	1.239	0.852	0.937	1.842	0.917	1.473	0.899
FRPERC	UT-UPHL-240207302938_bbnorm_5000_trimmed.sorted	UT-UPHL-240207302938	bbnorm	5000	1.263	0.439	1.314	0.542	0.272	0.944	1.014	0.997	0.433	1.04	0.204	1.072	0.764	1.106	0.673	0.985	0.884	1.066	0.153	1.081	1.057	0.969	2.081	0.505	0.124	1.081	0.888	1.135	0.855	0.995	0.662	0.898	0.842	1.06	1.035	1.009	0.896	0.451	0.28	1.366	0.929	1.085	0.775	1.455	0.989	1.07	1.004	1.058	1.025	1.223	0.865	2.063	0.829	1.365	1.988	1.015	2.539	1	1.013	3.291	0.844	1.15	4.003	0.929	1.069	0.73	0.769	1.527	0.934	0.615	0.873	1.003	0.686	0.813	1.081	0.265	0.84	1.073	0.366	0.951	0.932	0.451	2.01	0.735	1.042	0.989	1.451	1.048	0.996	1.021	0.945	0.964	2.617	0.954	1.501	0.81
FRPERC	UT-UPHL-240207302938_bbnorm_500_trimmed.sorted	UT-UPHL-240207302938	bbnorm	500	1.13	0.635	1.224	0.981	0.789	0.933	1.105	1.147	0.548	0.842	0.809	1.042	0.698	1.089	0.636	1.042	0.855	1.117	0.441	1.183	1.125	0.885	1.838	0.858	0.772	1.178	0.9	1.058	0.782	0.83	0.554	0.891	0.973	1.207	1.015	0.925	0.916	0.936	0.862	1.424	0.884	1.06	0.852	1.313	1.152	1.186	0.994	1.128	1.043	1.299	0.778	1.578	0.778	1.232	1.597	1.016	1.904	0.989	1.031	2.548	0.868	1.237	2.241	0.869	0.942	0.682	0.946	1.74	0.875	0.818	0.977	0.906	0.67	0.733	1.058	0.68	0.787	1.037	0.788	0.888	0.805	0.619	1.899	0.747	1.128	1.1	1.373	1.154	1.058	1.177	0.898	0.903	1.621	0.923	1.421	0.897
FRPERC	UT-UPHL-240207302938_bbnorm_50_trimmed.sorted	UT-UPHL-240207302938	bbnorm	50	1.435	0.616	1.26	0.837	0.488	0.727	1.297	1.086	0.368	0.856	0.773	1.067	0.635	1.067	0.432	0.929	0.681	0.984	0.515	1.417	1.527	0.708	2.429	0.727	0.635	1.26	0.681	0.791	0.515	0.681	0.524	0.8	0.773	1.481	0.782	0.883	0.782	0.69	0.718	1.619	0.543	0.92	0.764	1.316	1.362	1.214	1.012	1.132	1.306	1.766	0.616	1.877	0.552	1.638	2.052	1.251	2.135	0.754	1.086	2.953	0.938	1.444	2.493	0.626	0.616	0.58	0.828	1.904	0.754	1.049	1.04	0.653	0.598	0.662	0.994	0.46	0.534	0.892	0.561	0.782	0.478	0.377	2.751	0.57	1.343	1.398	1.573	1.398	1.168	1.316	0.699	0.699	1.831	0.856	1.362	1.04
FRPERC	UT-UPHL-240207302938_raw_all_trimmed.sorted	UT-UPHL-240207302938	raw	all	2.158	0.039	2.227	0.023	0.013	0.461	1.047	1.517	0.019	0.447	0.009	0.789	0.119	1.017	0.298	0.702	0.245	1.071	0.117	1.162	1.773	0.095	3.596	0.021	0.005	1.308	0.039	0.208	0.123	0.316	0.076	0.603	0.035	1.751	0.485	0.366	0.95	0.018	0.012	2.362	0.182	0.61	0.045	2.377	1.027	1.595	0.129	1.096	1.074	2.128	0.211	3.562	0.287	2.372	3.476	1.79	4.374	0.577	0.778	5.451	0.674	1.974	6.804	0.13	0.288	0.05	0.033	2.597	0.074	0.031	1.213	0.108	0.042	0.148	0.89	0.178	0.335	0.457	0.019	0.833	0.232	0.02	3.493	0.301	0.821	1.455	2.519	1.484	1.117	1.559	0.203	0.142	4.538	0.917	2.557	1.003
FRPERC	UT-UPHL-240207302938_seqkit_10000_trimmed.sorted	UT-UPHL-240207302938	seqkit	10000	2.174	0.04	2.198	0.022	0.012	0.448	1.038	1.509	0.02	0.453	0.009	0.798	0.118	1.027	0.283	0.714	0.243	1.091	0.119	1.175	1.79	0.096	3.567	0.022	0.005	1.334	0.039	0.213	0.13	0.312	0.106	0.635	0.032	1.782	0.487	0.362	0.934	0.015	0.013	2.349	0.184	0.578	0.042	2.348	1.038	1.627	0.13	1.108	1.103	2.098	0.212	3.556	0.306	2.359	3.475	1.8	4.299	0.565	0.774	5.401	0.668	1.98	6.849	0.128	0.294	0.052	0.038	2.58	0.072	0.031	1.211	0.107	0.04	0.152	0.906	0.183	0.327	0.447	0.042	0.835	0.24	0.022	3.454	0.303	0.836	1.447	2.527	1.472	1.117	1.585	0.255	0.145	4.507	0.902	2.516	1.016
FRPERC	UT-UPHL-240207302938_seqkit_1000_trimmed.sorted	UT-UPHL-240207302938	seqkit	1000	2.122	0.047	2.139	0.03	0.017	0.446	0.989	1.563	0.017	0.419	0.01	0.798	0.103	1.021	0.275	0.673	0.192	1.121	0.122	1.224	1.755	0.096	3.674	0.022	0.003	1.281	0.035	0.213	0.133	0.292	0.115	0.596	0.027	1.789	0.488	0.37	0.938	0.014	0.014	2.341	0.201	0.655	0.044	2.38	1.009	1.61	0.152	1.077	1.065	2.051	0.203	3.477	0.329	2.383	3.551	1.882	4.395	0.53	0.729	5.367	0.614	1.976	6.8	0.12	0.272	0.044	0.037	2.567	0.064	0.022	1.198	0.106	0.039	0.165	0.972	0.186	0.341	0.447	0.037	0.861	0.243	0.015	3.555	0.311	0.808	1.399	2.528	1.497	1.173	1.6	0.289	0.16	4.505	0.911	2.452	1.068
FRPERC	UT-UPHL-240207302938_seqkit_100_trimmed.sorted	UT-UPHL-240207302938	seqkit	100	1.96	0.017	2.247	0.017	0.017	0.507	0.98	1.825	0	0.439	0	0.743	0.101	1.098	0.203	0.71	0.101	1.115	0.084	1.166	1.521	0.084	3.768	0.017	0	1.132	0.051	0.27	0.135	0.372	0.152	0.574	0	1.825	0.355	0.338	1.064	0	0	2.264	0.287	0.541	0.017	2.315	1.183	1.504	0.152	1.115	0.98	2.179	0.321	3.869	0.405	2.331	3.666	1.892	4.595	0.49	0.726	5.541	0.574	2.281	7.062	0.118	0.203	0	0.017	3.041	0.068	0.017	1.166	0.135	0	0.169	1.047	0.253	0.253	0.389	0	0.642	0.304	0.051	3.548	0.253	0.693	1.267	2.484	1.115	1.149	1.943	0.22	0.152	4.122	0.895	2.196	0.811
FRPERC	UT-UPHL-240207302938_seqkit_10_trimmed.sorted	UT-UPHL-240207302938	seqkit	10	1.887	0	1.73	0	0	0.314	0.943	1.415	0	0.157	0	0.629	0.314	1.101	0	0.314	0	0.786	0.157	1.258	1.572	0	4.717	0	0	2.358	0.157	0.157	0	0.314	0	0.157	0	2.044	0.472	0.157	1.572	0	0	2.358	0.314	1.101	0	2.044	1.415	1.572	0.157	1.415	1.887	2.044	0.314	4.717	0.157	1.415	3.459	1.887	5.66	0.472	1.415	5.346	0.629	1.572	6.604	0	0.157	0	0	3.616	0.157	0	0.786	0	0	0.157	0.629	0.157	0.157	0.629	0	0.629	0.314	0.157	3.616	0	1.258	1.572	1.572	0.629	0.943	1.415	0.314	0.629	3.302	1.101	2.987	0.472
FRPERC	UT-UPHL-240207302938_seqkit_200_trimmed.sorted	UT-UPHL-240207302938	seqkit	200	2.059	0.034	2.126	0.011	0.023	0.52	0.984	1.912	0	0.498	0.011	0.667	0.124	1.097	0.226	0.69	0.113	1.041	0.113	1.176	1.719	0.068	3.597	0.023	0	1.188	0.034	0.238	0.113	0.419	0.147	0.532	0.011	1.798	0.373	0.362	1.052	0	0	2.24	0.26	0.611	0.023	2.522	1.21	1.674	0.158	1.131	1.142	2.138	0.249	3.936	0.396	2.319	3.472	1.991	4.423	0.577	0.701	5.565	0.588	2.126	6.866	0.124	0.226	0.023	0.011	2.918	0.068	0.011	1.142	0.124	0.011	0.192	0.984	0.215	0.249	0.419	0.023	0.622	0.249	0.034	3.529	0.204	0.735	1.21	2.375	1.222	1.052	1.934	0.204	0.124	4.242	0.86	2.285	0.961
FRPERC	UT-UPHL-240207302938_seqkit_300_trimmed.sorted	UT-UPHL-240207302938	seqkit	300	2.145	0.034	2.102	0.017	0.025	0.568	0.966	1.839	0	0.458	0.008	0.695	0.093	1.06	0.229	0.729	0.136	1.093	0.093	1.11	1.755	0.085	3.56	0.017	0	1.238	0.051	0.203	0.11	0.356	0.127	0.526	0.017	1.772	0.381	0.364	0.992	0.008	0	2.28	0.229	0.644	0.017	2.492	1.238	1.678	0.127	1.161	1.093	2.153	0.229	3.755	0.381	2.407	3.399	1.924	4.408	0.585	0.729	5.73	0.534	2.111	6.722	0.119	0.203	0.034	0.017	2.696	0.051	0.017	1.212	0.102	0.025	0.186	0.958	0.203	0.288	0.432	0.025	0.661	0.246	0.025	3.577	0.195	0.746	1.221	2.433	1.288	1.051	1.967	0.263	0.178	4.399	0.814	2.373	1
FRPERC	UT-UPHL-240207302938_seqkit_30_trimmed.sorted	UT-UPHL-240207302938	seqkit	30	1.834	0	2.446	0	0	0.389	0.945	1.946	0	0.167	0	0.5	0.222	1.334	0.389	0.222	0.111	1.056	0.056	1.501	1.501	0.056	4.169	0.056	0	1.278	0.167	0.278	0.056	0.278	0.167	0.611	0	1.946	0.445	0.278	0.945	0	0	2.335	0.222	0.834	0	2.668	1.445	1.556	0.167	1.278	1.39	1.612	0.278	3.558	0.222	2.112	3.613	1.89	4.614	0.556	0.945	6.059	0.667	2.168	6.893	0.167	0.056	0	0	3.168	0.056	0	1.167	0.056	0	0.167	0.778	0.222	0.222	0.389	0	0.556	0.389	0.111	3.057	0.222	0.778	1.612	2.001	1.001	1.167	1.834	0.222	0.222	4.002	0.778	2.668	0.5
FRPERC	UT-UPHL-240207302938_seqkit_400_trimmed.sorted	UT-UPHL-240207302938	seqkit	400	2.165	0.057	2.097	0.017	0.028	0.574	0.978	1.699	0.011	0.46	0.006	0.801	0.097	1.012	0.239	0.745	0.171	1.086	0.097	1.194	1.847	0.131	3.7	0.011	0	1.228	0.045	0.222	0.114	0.335	0.119	0.551	0.023	1.858	0.449	0.358	0.966	0.006	0	2.239	0.227	0.688	0.028	2.438	1.148	1.722	0.142	1.086	1.08	2.063	0.199	3.689	0.364	2.228	3.399	1.864	4.348	0.557	0.699	5.672	0.557	1.961	6.888	0.102	0.21	0.028	0.045	2.609	0.074	0.011	1.267	0.108	0.017	0.165	0.978	0.21	0.318	0.483	0.011	0.762	0.233	0.017	3.535	0.273	0.807	1.307	2.467	1.347	1.142	1.785	0.21	0.171	4.325	0.892	2.353	0.955
FRPERC	UT-UPHL-240207302938_seqkit_5000_trimmed.sorted	UT-UPHL-240207302938	seqkit	5000	2.185	0.04	2.213	0.023	0.013	0.45	1.035	1.508	0.021	0.443	0.012	0.797	0.112	1.018	0.281	0.695	0.24	1.109	0.119	1.187	1.781	0.092	3.592	0.023	0.004	1.313	0.04	0.208	0.128	0.314	0.102	0.645	0.028	1.793	0.473	0.372	0.947	0.015	0.013	2.334	0.187	0.584	0.046	2.328	1.02	1.608	0.127	1.09	1.09	2.103	0.207	3.512	0.311	2.369	3.452	1.851	4.368	0.565	0.771	5.374	0.667	1.943	6.886	0.13	0.295	0.05	0.038	2.59	0.076	0.036	1.215	0.112	0.046	0.159	0.903	0.182	0.334	0.452	0.043	0.829	0.231	0.024	3.442	0.295	0.825	1.441	2.533	1.466	1.103	1.584	0.281	0.146	4.501	0.906	2.51	1.046
FRPERC	UT-UPHL-240207302938_seqkit_500_trimmed.sorted	UT-UPHL-240207302938	seqkit	500	2.147	0.041	2.089	0.031	0.017	0.47	0.954	1.574	0.024	0.467	0.01	0.855	0.109	1.002	0.286	0.688	0.201	1.077	0.109	1.199	1.792	0.109	3.731	0.01	0	1.247	0.037	0.215	0.112	0.266	0.109	0.569	0.031	1.758	0.474	0.388	0.954	0.007	0.003	2.334	0.218	0.661	0.034	2.498	1.06	1.632	0.133	1.084	1.07	2.055	0.184	3.53	0.337	2.324	3.537	1.888	4.437	0.542	0.739	5.585	0.607	1.925	6.866	0.116	0.266	0.041	0.034	2.586	0.072	0.014	1.244	0.112	0.02	0.15	0.93	0.181	0.327	0.446	0.01	0.791	0.242	0.017	3.574	0.266	0.753	1.36	2.549	1.441	1.199	1.704	0.232	0.157	4.484	0.876	2.344	1.019
FRPERC	UT-UPHL-240207302938_seqkit_50_trimmed.sorted	UT-UPHL-240207302938	seqkit	50	1.711	0	2.238	0	0.033	0.428	0.823	1.941	0	0.23	0	0.592	0.132	1.25	0.263	0.428	0.099	1.086	0.099	1.415	1.579	0.066	3.982	0.033	0	1.119	0.099	0.165	0.165	0.23	0.197	0.658	0	1.909	0.329	0.329	0.888	0	0	2.369	0.329	0.691	0	2.369	1.25	1.514	0.099	1.185	1.119	1.909	0.395	3.718	0.296	2.238	3.784	1.744	4.376	0.461	0.856	5.857	0.658	2.27	7.173	0.099	0.132	0	0	3.225	0.066	0	1.086	0.099	0	0.263	0.888	0.263	0.263	0.296	0	0.526	0.296	0.099	3.356	0.197	0.724	1.481	2.797	1.086	1.053	1.843	0.197	0.197	4.146	0.79	2.764	0.592
FRPERC	UT-UPHL-240207324213_bbnorm_10000_trimmed.sorted	UT-UPHL-240207324213	bbnorm	10000	1.117	0.6	1.609	0.773	0.373	0.683	0.821	0.92	0.483	0.705	0.119	0.844	0.445	0.819	0.554	1.338	0.592	2.061	0.174	1.492	1.64	0.776	1.843	0.485	0.233	1.508	0.745	0.782	0.642	0.692	0.543	1.353	0.727	1.757	1.098	1.063	1.29	0.703	0.624	1.348	0.659	0.778	0.525	1.6	1.275	1.268	0.78	0.811	1.136	1.106	0.638	2.268	0.663	1.672	2.582	1.217	0.992	0.764	0.733	2.794	0.948	1.853	2.888	0.723	0.761	0.484	0.894	2.14	0.655	0.627	1.278	0.755	0.609	0.566	1.347	0.648	0.645	0.773	0.479	0.717	0.653	0.679	2.238	0.937	1.012	1.601	1.811	1.285	0.958	1.021	0.642	1.247	2.044	0.778	1.822	0.848
FRPERC	UT-UPHL-240207324213_bbnorm_1000_trimmed.sorted	UT-UPHL-240207324213	bbnorm	1000	0.932	0.82	1.119	1.212	0.946	0.987	1.103	1.028	0.731	0.956	1.044	1.159	0.683	1.155	0.716	1.114	0.847	1.312	0.584	1.237	1.17	1.116	1.365	0.971	0.935	1.203	1.123	1.075	0.926	0.969	0.786	1.013	1.08	1.126	1.192	1.223	0.946	1.052	0.999	1.185	0.961	1.142	0.864	1.039	1.154	1.059	1.098	1.108	1.105	1.126	0.917	1.143	0.881	1.103	1.333	0.889	1.213	1.107	1.022	1.497	0.98	1.152	1.26	1.022	1.066	0.7	1.225	1.289	0.924	0.867	1.004	1.094	0.888	0.736	1.077	0.773	0.942	1.151	0.892	0.952	0.957	1.028	1.309	0.884	1.191	1.054	1.14	1.136	1.075	1.042	0.943	1.117	1.083	1.021	1.247	0.878
FRPERC	UT-UPHL-240207324213_bbnorm_100_trimmed.sorted	UT-UPHL-240207324213	bbnorm	100	0.954	0.527	1.276	1.109	0.985	0.905	1.004	1.066	0.514	0.781	1.004	1.146	0.57	0.929	0.626	1.208	0.744	1.481	0.52	1.413	1.208	0.936	1.642	0.849	0.787	1.394	1.115	0.923	0.706	0.806	0.607	1.072	1.091	1.506	1.134	1.301	1.016	0.812	0.898	1.152	0.756	1.004	0.644	1.326	1.196	1.072	0.96	0.973	1.103	1.128	0.737	1.431	0.799	1.338	1.828	0.923	1.183	0.874	1.01	2.379	0.954	1.394	1.444	1.047	1.047	0.607	1.128	1.735	0.892	0.737	1.128	0.998	0.787	0.589	1.159	0.638	0.824	1.122	0.824	0.905	0.744	0.985	1.642	0.874	1.19	1.425	1.283	1.196	1.029	1.047	0.768	1.035	1.276	0.911	1.419	0.836
FRPERC	UT-UPHL-240207324213_bbnorm_10_trimmed.sorted	UT-UPHL-240207324213	bbnorm	10	0.398	0.318	1.114	1.034	1.193	0.875	1.193	0.955	0.796	1.034	1.432	1.352	1.034	1.034	0.955	1.193	0.796	1.114	0.557	1.273	1.671	0.716	1.512	1.034	1.193	1.034	1.034	1.273	0.636	0.716	0.636	1.114	1.512	1.034	1.273	1.352	0.477	0.875	1.193	1.432	0.875	1.114	0.875	1.114	1.034	1.193	1.034	1.512	0.796	1.352	0.796	1.034	0.875	0.875	0.636	0.796	1.034	1.273	0.875	1.432	1.114	0.716	1.432	1.512	1.512	1.034	1.432	1.193	1.114	0.875	0.636	0.875	0.716	0.636	0.955	0.477	0.875	0.796	1.193	1.114	0.636	1.034	1.273	1.432	1.193	1.114	1.591	1.273	1.114	0.796	1.193	1.034	1.432	0.955	0.796	1.034
FRPERC	UT-UPHL-240207324213_bbnorm_200_trimmed.sorted	UT-UPHL-240207324213	bbnorm	200	0.865	0.728	1.116	1.198	0.919	0.839	0.909	1.033	0.709	0.744	1.043	1.068	0.585	1.043	0.671	1.138	0.756	1.338	0.585	1.306	1.205	1.1	1.64	0.995	0.884	1.294	1.014	1.027	0.833	0.849	0.642	1.074	1.011	1.246	1.036	1.437	1.039	0.887	0.992	1.31	0.865	1.03	0.795	1.275	1.249	1.017	1.065	1.062	1.233	1.154	0.763	1.379	0.83	1.157	1.529	0.96	1.176	1.001	1.036	2.12	0.947	1.201	1.596	0.963	1.023	0.598	1.1	1.627	0.766	0.877	1.065	0.941	0.852	0.69	1.163	0.629	0.785	1.16	0.855	0.979	0.807	0.966	1.386	0.9	1.23	1.297	1.195	1.128	1.084	1.125	0.744	1.179	1.179	0.954	1.383	0.826
FRPERC	UT-UPHL-240207324213_bbnorm_300_trimmed.sorted	UT-UPHL-240207324213	bbnorm	300	0.909	0.794	1.163	1.125	0.918	1.002	1.05	1.112	0.673	0.904	0.997	1.163	0.651	1.152	0.585	1.09	0.71	1.37	0.529	1.321	1.224	1.099	1.432	0.887	0.902	1.202	1.037	1.132	0.865	0.904	0.688	1.019	0.922	1.304	1.198	1.321	1.055	1.03	0.964	1.218	0.878	1.09	0.761	1.112	1.169	1.136	0.999	1.039	1.174	1.107	0.88	1.264	0.863	1.068	1.456	0.927	1.18	1.006	0.949	1.917	0.964	1.193	1.549	1.017	1.099	0.688	1.107	1.414	0.891	0.779	0.982	1.127	0.871	0.704	1.163	0.748	0.869	1.068	0.882	0.887	0.869	0.893	1.405	0.911	1.118	1.328	1.185	1.182	1.176	1.024	0.92	1.143	1.125	0.973	1.264	0.885
FRPERC	UT-UPHL-240207324213_bbnorm_30_trimmed.sorted	UT-UPHL-240207324213	bbnorm	30	0.798	0.61	1.267	1.384	1.009	0.774	0.844	1.22	0.704	0.844	1.384	1.196	0.446	1.126	0.54	1.267	0.891	1.501	0.891	1.619	1.196	0.774	1.783	0.774	0.704	1.243	1.173	1.126	0.774	1.009	0.68	1.103	1.314	1.243	1.056	1.22	0.891	0.915	0.891	1.126	0.633	1.056	0.657	1.196	1.22	0.844	0.985	1.032	1.173	1.431	0.868	1.384	0.985	0.985	1.361	1.079	1.126	0.844	0.985	2.252	0.891	1.103	1.29	0.891	1.079	0.54	1.173	1.407	0.751	0.844	0.985	1.056	0.962	0.821	1.079	0.821	0.798	1.243	0.915	1.103	0.704	1.103	1.501	0.985	1.337	1.009	1.009	1.079	1.079	0.868	0.774	1.314	0.798	0.962	1.501	0.821
FRPERC	UT-UPHL-240207324213_bbnorm_400_trimmed.sorted	UT-UPHL-240207324213	bbnorm	400	0.89	0.796	1.202	1.254	0.95	0.905	1.063	1.078	0.682	0.932	1.042	1.13	0.707	1.108	0.67	1.153	0.776	1.27	0.566	1.279	1.17	1.138	1.389	0.887	0.922	1.163	1.096	1.089	0.882	0.945	0.721	1.024	1.007	1.17	1.235	1.252	1.041	0.903	0.957	1.235	0.833	1.166	0.811	1.081	1.135	1.086	1.11	1.187	1.141	1.178	0.833	1.302	0.922	1.11	1.406	0.872	1.193	1.069	0.965	1.793	0.877	1.16	1.383	1.069	1.011	0.727	1.197	1.421	0.964	0.843	1.017	0.982	0.893	0.701	1.083	0.714	0.878	1.113	0.908	0.872	0.908	1.009	1.351	0.88	1.275	1.138	1.212	1.192	1.024	1.063	0.778	1.126	1.188	0.989	1.319	0.863
FRPERC	UT-UPHL-240207324213_bbnorm_5000_trimmed.sorted	UT-UPHL-240207324213	bbnorm	5000	0.892	0.811	1.223	1.139	0.887	0.961	1.048	0.977	0.68	0.971	0.331	1.103	0.663	1.131	0.655	1.061	0.805	1.471	0.255	1.136	1.176	1.069	1.433	0.93	0.648	1.175	1.033	1.047	0.905	0.955	0.72	1.001	1.012	1.257	1.111	1.079	0.944	0.973	0.962	1.174	0.945	1.099	0.788	1.256	1.066	1.024	1.075	1.039	1.042	1.051	0.88	1.63	0.885	1.176	1.859	0.953	1.103	1.056	1.007	2.036	0.914	1.321	2.048	0.995	1.047	0.687	1.149	1.556	0.909	0.887	0.915	1.079	0.882	0.751	1.013	0.76	0.869	1.089	0.834	0.94	0.939	0.927	1.642	0.848	1.106	1.168	1.309	1.035	1.025	1.039	0.897	1.062	1.463	0.955	1.363	0.806
FRPERC	UT-UPHL-240207324213_bbnorm_500_trimmed.sorted	UT-UPHL-240207324213	bbnorm	500	0.88	0.814	1.057	1.164	0.921	0.917	1.101	1.046	0.646	0.978	1.009	1.085	0.7	1.078	0.715	1.135	0.853	1.37	0.581	1.26	1.153	1.07	1.479	0.947	0.91	1.225	1.068	1.082	0.912	0.952	0.747	1.019	1.074	1.217	1.222	1.251	1.047	0.95	1.023	1.225	0.989	1.12	0.855	1.078	1.167	1.108	1.085	1.058	1.114	1.085	0.91	1.225	0.931	1.149	1.435	0.83	1.153	1.05	1.026	1.725	0.935	1.145	1.374	1.063	1.106	0.669	1.214	1.401	0.871	0.821	0.993	1.062	0.855	0.708	1.053	0.781	0.893	1.097	0.845	0.928	0.955	0.978	1.392	0.863	1.163	1.095	1.209	1.13	1.07	1.049	0.81	1.137	1.198	0.973	1.285	0.906
FRPERC	UT-UPHL-240207324213_bbnorm_50_trimmed.sorted	UT-UPHL-240207324213	bbnorm	50	0.881	0.583	0.959	1.076	0.92	0.907	1.089	1.024	0.661	0.726	1.037	0.933	0.635	1.205	0.791	1.18	0.726	1.257	0.7	1.659	1.024	0.92	1.75	0.881	0.868	1.387	1.05	1.024	0.609	0.817	0.791	1.128	1.011	1.4	1.231	1.439	0.985	0.843	1.011	1.27	0.791	1.192	0.674	1.011	1.115	1.309	0.907	0.804	1.387	1.231	0.674	1.439	0.765	1.27	1.452	0.894	1.167	1.102	0.778	2.502	1.024	1.335	1.452	1.167	1.102	0.596	1.192	1.698	0.894	0.791	1.115	0.868	0.946	0.674	0.92	0.674	0.739	0.985	0.765	0.83	0.778	0.881	1.841	0.985	1.257	1.18	1.115	1.05	1.076	1.05	0.843	1.141	1.141	0.907	1.205	0.933
FRPERC	UT-UPHL-240207324213_raw_all_trimmed.sorted	UT-UPHL-240207324213	raw	all	1.313	0.215	1.879	0.084	0.042	0.473	0.915	1.081	0.076	0.654	0.013	0.952	0.051	0.875	0.644	1.556	0.36	2.418	0.14	1.752	1.923	0.711	2.165	0.053	0.025	1.767	0.182	0.62	0.414	0.55	0.321	1.535	0.093	2.047	1.295	1.243	1.519	0.145	0.068	1.589	0.356	0.792	0.075	1.856	1.494	1.475	0.381	0.913	1.332	1.286	0.375	2.679	0.422	1.963	3.032	1.429	1.144	0.83	0.823	3.265	1.11	2.161	3.357	0.86	0.758	0.232	1.042	2.524	0.287	0.11	1.505	0.27	0.138	0.251	1.575	0.471	0.715	0.566	0.057	0.734	0.361	0.438	2.632	1.094	1.19	1.88	2.125	1.506	1.126	1.17	0.203	1.455	2.393	0.893	2.142	0.987
FRPERC	UT-UPHL-240207324213_seqkit_10000_trimmed.sorted	UT-UPHL-240207324213	seqkit	10000	1.313	0.211	1.885	0.079	0.045	0.471	0.899	1.079	0.074	0.668	0.014	0.962	0.053	0.879	0.642	1.566	0.357	2.426	0.137	1.754	1.902	0.705	2.187	0.058	0.026	1.772	0.184	0.627	0.416	0.537	0.357	1.57	0.099	2.024	1.303	1.222	1.526	0.142	0.066	1.6	0.342	0.79	0.081	1.869	1.478	1.492	0.387	0.895	1.326	1.292	0.376	2.693	0.424	1.918	3.007	1.458	1.141	0.806	0.809	3.275	1.118	2.148	3.329	0.851	0.755	0.233	1.033	2.506	0.296	0.112	1.51	0.278	0.132	0.252	1.577	0.476	0.707	0.558	0.073	0.757	0.361	0.443	2.588	1.118	1.182	1.878	2.137	1.532	1.135	1.168	0.219	1.454	2.388	0.898	2.125	0.979
FRPERC	UT-UPHL-240207324213_seqkit_1000_trimmed.sorted	UT-UPHL-240207324213	seqkit	1000	1.436	0.233	1.77	0.093	0.042	0.52	0.908	1.08	0.057	0.642	0.017	0.959	0.062	0.886	0.684	1.524	0.365	2.363	0.126	1.659	1.91	0.73	2.2	0.045	0.029	1.869	0.195	0.596	0.408	0.513	0.307	1.475	0.119	2.027	1.301	1.248	1.387	0.126	0.08	1.632	0.307	0.778	0.098	1.938	1.372	1.455	0.395	0.944	1.395	1.252	0.33	2.753	0.434	1.948	3.035	1.445	1.105	0.804	0.824	3.348	1.12	2.085	3.361	0.834	0.764	0.238	1.12	2.443	0.3	0.115	1.547	0.289	0.128	0.257	1.612	0.468	0.71	0.575	0.046	0.789	0.34	0.445	2.722	1.06	1.201	1.86	2.088	1.507	1.161	1.138	0.18	1.484	2.394	0.866	2.185	0.987
FRPERC	UT-UPHL-240207324213_seqkit_100_trimmed.sorted	UT-UPHL-240207324213	seqkit	100	1.387	0.257	1.83	0.1	0.071	0.443	0.858	1.172	0.1	0.629	0.014	0.901	0.043	0.986	0.5	1.529	0.314	2.287	0.114	1.572	1.944	0.901	2.373	0.057	0.029	1.901	0.129	0.715	0.443	0.529	0.286	1.429	0.1	2.101	1.358	1.329	1.515	0.129	0.043	1.601	0.329	0.786	0.071	1.887	1.444	1.301	0.243	0.958	1.529	1.301	0.243	2.673	0.415	1.987	3.288	1.63	0.929	0.872	0.943	3.145	1.001	2.344	3.559	0.8	0.758	0.186	1.201	2.573	0.372	0.157	1.487	0.272	0.129	0.214	1.415	0.572	0.772	0.515	0.029	0.943	0.357	0.4	2.687	1.058	1.215	1.858	1.701	1.344	0.986	0.915	0.286	1.601	2.287	0.786	2.244	0.986
FRPERC	UT-UPHL-240207324213_seqkit_10_trimmed.sorted	UT-UPHL-240207324213	seqkit	10	1.146	0	1.003	0.143	0	0.716	0.716	1.146	0.143	0.716	0	0.86	0	0.86	0.716	1.576	0.143	2.006	0	1.289	2.292	0.716	2.149	0	0	3.152	0	0.716	0.287	0.43	0.43	0.716	0	2.436	1.433	1.146	0.716	0.143	0	1.576	0.143	0.716	0	2.006	1.433	1.003	0.287	1.576	1.433	2.149	0	2.579	0.43	2.292	4.155	1.862	0.86	0.573	0.86	2.579	0.86	2.722	5.158	0.716	0.716	0.143	1.289	3.582	0	0.143	2.149	0.287	0.287	0.143	0.573	0.143	0.716	0.287	0.143	1.146	0.43	0.143	2.722	0.86	1.146	2.579	2.149	0.86	0.86	1.003	0.287	0.716	1.576	1.289	2.722	1.003
FRPERC	UT-UPHL-240207324213_seqkit_200_trimmed.sorted	UT-UPHL-240207324213	seqkit	200	1.529	0.24	1.769	0.087	0.087	0.462	0.962	1.096	0.106	0.673	0.019	0.923	0.058	1	0.519	1.596	0.298	2.346	0.135	1.548	1.885	0.817	2.365	0.058	0.038	2.01	0.135	0.654	0.462	0.51	0.279	1.452	0.096	2.087	1.337	1.212	1.471	0.096	0.077	1.529	0.327	0.683	0.087	1.827	1.452	1.288	0.279	0.942	1.394	1.308	0.288	2.75	0.442	1.962	3.144	1.51	0.904	0.846	0.923	3.298	1	2.221	3.577	0.885	0.788	0.202	1.087	2.567	0.346	0.135	1.442	0.269	0.163	0.202	1.567	0.567	0.731	0.548	0.038	0.894	0.394	0.385	2.788	1.115	1.25	1.913	1.683	1.413	1.096	0.99	0.26	1.452	2.202	0.798	2.356	1
FRPERC	UT-UPHL-240207324213_seqkit_300_trimmed.sorted	UT-UPHL-240207324213	seqkit	300	1.506	0.25	1.777	0.064	0.064	0.471	0.892	1.063	0.093	0.714	0.014	0.906	0.064	0.978	0.521	1.506	0.328	2.262	0.157	1.577	1.855	0.814	2.376	0.05	0.029	1.962	0.178	0.649	0.435	0.557	0.3	1.42	0.071	1.998	1.37	1.192	1.52	0.114	0.093	1.527	0.307	0.678	0.093	1.841	1.477	1.277	0.307	0.978	1.32	1.277	0.307	2.719	0.45	2.041	3.104	1.57	0.985	0.856	0.899	3.354	0.971	2.284	3.482	0.849	0.806	0.214	1.12	2.533	0.343	0.114	1.449	0.278	0.157	0.193	1.591	0.549	0.785	0.557	0.029	0.885	0.357	0.371	2.712	1.12	1.213	1.87	1.905	1.392	1.099	1.092	0.2	1.47	2.284	0.878	2.291	0.999
FRPERC	UT-UPHL-240207324213_seqkit_30_trimmed.sorted	UT-UPHL-240207324213	seqkit	30	1.561	0.378	1.372	0.095	0.095	0.52	0.804	1.041	0.142	0.568	0.047	0.662	0	0.851	0.662	1.514	0.237	2.554	0.047	1.561	2.271	0.851	2.791	0	0.095	2.46	0.047	0.473	0.284	0.52	0.378	1.041	0.047	2.034	1.372	1.325	1.656	0.095	0.095	1.75	0.331	0.662	0	1.75	1.656	1.135	0.331	0.851	1.514	1.088	0.189	3.075	0.426	1.798	3.69	1.845	0.993	0.946	0.946	2.602	0.851	2.318	3.784	0.568	0.851	0.047	1.183	2.507	0.284	0.284	1.75	0.378	0.142	0.095	1.135	0.473	0.804	0.331	0.047	1.041	0.331	0.426	2.507	1.183	1.135	2.129	1.892	0.899	0.851	0.946	0.284	1.325	2.271	1.23	2.791	0.804
FRPERC	UT-UPHL-240207324213_seqkit_400_trimmed.sorted	UT-UPHL-240207324213	seqkit	400	1.502	0.264	1.833	0.077	0.062	0.465	0.921	1.046	0.077	0.638	0.019	0.945	0.067	0.983	0.557	1.497	0.345	2.293	0.134	1.655	1.818	0.849	2.332	0.048	0.024	1.895	0.173	0.542	0.441	0.547	0.273	1.353	0.091	2.135	1.348	1.291	1.511	0.101	0.072	1.626	0.326	0.676	0.101	1.938	1.386	1.343	0.321	0.902	1.367	1.281	0.283	2.73	0.456	2.082	3.07	1.516	1.027	0.849	0.84	3.339	1.017	2.202	3.464	0.868	0.724	0.24	1.127	2.466	0.374	0.12	1.564	0.307	0.149	0.23	1.54	0.576	0.782	0.547	0.029	0.811	0.307	0.422	2.802	1.031	1.113	1.852	1.852	1.406	1.099	1.137	0.192	1.559	2.322	0.854	2.264	0.964
FRPERC	UT-UPHL-240207324213_seqkit_5000_trimmed.sorted	UT-UPHL-240207324213	seqkit	5000	1.313	0.214	1.894	0.081	0.047	0.479	0.891	1.066	0.072	0.663	0.016	0.964	0.055	0.884	0.657	1.588	0.347	2.428	0.136	1.707	1.93	0.712	2.205	0.056	0.028	1.779	0.177	0.631	0.423	0.546	0.355	1.568	0.103	2.011	1.278	1.219	1.515	0.142	0.066	1.608	0.34	0.794	0.084	1.867	1.466	1.473	0.406	0.903	1.342	1.287	0.359	2.672	0.418	1.89	3.04	1.469	1.156	0.807	0.806	3.283	1.119	2.121	3.314	0.875	0.766	0.239	1.032	2.486	0.288	0.108	1.526	0.27	0.135	0.252	1.574	0.465	0.701	0.554	0.075	0.763	0.36	0.447	2.625	1.127	1.205	1.898	2.119	1.54	1.121	1.143	0.223	1.457	2.382	0.883	2.108	0.98
FRPERC	UT-UPHL-240207324213_seqkit_500_trimmed.sorted	UT-UPHL-240207324213	seqkit	500	1.478	0.261	1.739	0.08	0.046	0.517	0.893	1.134	0.063	0.62	0.017	0.973	0.075	0.924	0.652	1.481	0.382	2.282	0.129	1.668	1.84	0.772	2.273	0.049	0.026	1.877	0.187	0.568	0.396	0.537	0.29	1.369	0.115	2.153	1.332	1.243	1.484	0.106	0.075	1.653	0.319	0.766	0.089	1.894	1.349	1.449	0.41	0.901	1.343	1.294	0.344	2.755	0.431	1.966	3.106	1.441	1.039	0.804	0.824	3.318	1.065	2.121	3.433	0.83	0.735	0.264	1.148	2.517	0.327	0.129	1.441	0.319	0.129	0.253	1.607	0.525	0.72	0.56	0.04	0.749	0.35	0.448	2.75	1.088	1.2	1.86	2.052	1.429	1.088	1.125	0.184	1.544	2.265	0.855	2.273	0.976
FRPERC	UT-UPHL-240207324213_seqkit_50_trimmed.sorted	UT-UPHL-240207324213	seqkit	50	1.418	0.312	1.588	0.199	0.085	0.34	0.908	1.22	0.113	0.681	0.028	0.879	0.057	0.908	0.425	1.305	0.312	2.496	0.057	1.645	1.985	0.794	2.382	0	0.057	1.985	0.085	0.624	0.454	0.681	0.425	1.106	0.085	1.929	1.56	1.305	1.645	0.085	0.085	1.702	0.397	0.822	0.028	1.929	1.503	1.163	0.284	0.908	1.617	1.106	0.284	2.921	0.397	1.787	3.233	1.617	0.851	0.879	0.908	2.751	1.106	2.354	3.715	0.567	0.652	0.17	1.163	2.212	0.397	0.227	1.645	0.255	0.085	0.142	1.22	0.454	0.766	0.51	0.028	0.964	0.34	0.397	3.148	1.191	1.049	1.957	1.985	1.134	0.993	1.106	0.284	1.475	2.524	1.049	2.496	0.908
FRPERC	UT-UPHL-240207354916_bbnorm_10000_trimmed.sorted	UT-UPHL-240207354916	bbnorm	10000	0.702	0.577	0.815	0.857	0.212	0.768	0.712	1.018	0.5	0.701	0.669	0.978	0.657	1.449	0.447	1.184	0.658	0.634	0.756	1.736	0.865	0.84	1.79	0.706	0.664	1.916	0.695	0.804	0.647	1.218	0.47	1.723	0.476	1.945	0.823	0.909	0.743	0.732	0.694	2.75	0.647	0.854	0.553	1.501	0.729	1.448	0.793	1.25	0.737	1.74	0.675	2.367	0.708	2.655	1.851	1.844	1.895	1.178	0.719	2.979	1.086	2.059	1.583	0.735	0.748	0.596	0.767	2.414	0.637	1.234	0.665	0.764	0.574	1	0.754	0.475	0.628	0.819	0.366	0.795	0.699	0.535	1.277	0.694	0.789	1.371	1.036	1.551	0.839	1.066	0.738	0.762	0.961	0.818	0.937	2.666
FRPERC	UT-UPHL-240207354916_bbnorm_1000_trimmed.sorted	UT-UPHL-240207354916	bbnorm	1000	0.864	0.72	1.052	1.154	0.767	1.052	0.954	1.092	0.656	0.96	0.933	1.121	0.925	1.227	0.603	1.077	0.894	0.847	0.845	1.332	1.019	1.184	1.406	0.991	0.925	1.345	0.955	1.138	0.825	1.156	0.562	1.14	0.975	1.342	1.076	1.255	0.89	0.962	0.92	1.485	0.9	1.113	0.823	1.143	0.985	1.187	1.057	1.184	0.975	1.243	0.87	1.36	0.884	1.252	1.044	1.028	1.296	1.191	1.023	1.685	1.003	1.274	1.242	1.02	1.035	0.782	1.073	1.611	0.828	1.237	0.927	0.998	0.755	1.035	0.969	0.738	0.894	1.186	0.831	0.928	0.931	0.726	1.235	0.856	1.101	1.168	1.056	1.234	0.962	1.092	0.958	0.996	1.023	1.072	1.086	1.27
FRPERC	UT-UPHL-240207354916_bbnorm_100_trimmed.sorted	UT-UPHL-240207354916	bbnorm	100	0.726	0.467	1.002	0.7	0.605	0.89	0.644	1.205	0.549	0.903	0.722	1.154	0.696	1.547	0.592	1.072	0.557	0.648	0.588	1.806	1.072	1.279	1.659	0.76	0.544	1.62	0.752	1.011	0.687	1.326	0.324	1.244	0.709	1.81	1.141	1.517	0.851	0.588	0.678	1.996	0.562	1.11	0.514	1.279	1.054	1.249	0.734	1.08	0.912	1.612	0.652	2.022	0.644	1.776	1.37	1.378	1.573	1.3	0.821	2.484	1.344	1.815	1.534	0.808	1.02	0.704	0.657	2.251	0.683	1.383	0.821	0.76	0.618	1.11	0.739	0.471	0.661	1.171	0.506	0.834	0.843	0.566	1.409	0.696	0.972	1.439	1.097	1.689	0.847	1.266	0.76	0.795	1.11	0.933	1.106	1.819
FRPERC	UT-UPHL-240207354916_bbnorm_10_trimmed.sorted	UT-UPHL-240207354916	bbnorm	10	0.507	1.159	0.87	0.58	0.797	0.797	0.87	1.087	0.87	0.942	0.435	1.014	0.725	1.159	0.435	0.942	1.232	0.942	0.87	1.449	0.797	1.087	1.957	0.797	0.725	1.739	1.232	0.725	0.507	1.449	0.435	1.159	1.304	1.449	1.159	1.304	0.507	0.507	0.725	2.826	0.435	1.304	0.725	0.87	0.652	1.449	1.014	1.667	0.942	1.739	1.232	1.014	0.58	1.014	1.304	1.594	1.957	0.942	0.58	2.319	1.014	1.522	0.942	1.014	1.594	0.652	0.87	2.391	0.58	0.942	0.652	1.159	1.159	0.797	1.522	0.652	0.362	0.87	0.87	0.58	0.87	1.159	0.942	0.435	1.014	1.014	1.159	0.725	1.087	1.232	1.014	1.087	0.87	0.725	1.087	2.029
FRPERC	UT-UPHL-240207354916_bbnorm_200_trimmed.sorted	UT-UPHL-240207354916	bbnorm	200	0.727	0.495	0.937	0.86	0.638	0.838	0.776	1.154	0.5	0.853	0.732	1.151	0.801	1.427	0.532	1.149	0.683	0.638	0.7	1.701	0.974	1.119	1.703	0.784	0.661	1.585	0.86	0.924	0.749	1.351	0.481	1.39	0.744	1.691	0.932	1.447	0.853	0.754	0.739	2.063	0.641	1.08	0.648	1.252	0.939	1.331	0.86	1.208	0.912	1.435	0.757	1.876	0.67	1.654	1.326	1.408	1.518	1.306	0.789	2.527	1.127	1.723	1.351	0.841	0.937	0.685	0.855	2.12	0.742	1.366	0.752	0.882	0.643	1.087	0.804	0.51	0.685	1.087	0.643	0.811	0.843	0.597	1.284	0.737	1.048	1.496	1.117	1.543	0.863	1.136	0.86	0.873	1.077	0.895	1.025	1.718
FRPERC	UT-UPHL-240207354916_bbnorm_300_trimmed.sorted	UT-UPHL-240207354916	bbnorm	300	0.758	0.604	0.957	0.936	0.663	0.91	0.799	1.14	0.552	0.876	0.787	1.1	0.783	1.348	0.579	1.09	0.733	0.708	0.719	1.595	1.032	1.115	1.593	0.867	0.728	1.609	0.832	1.043	0.787	1.246	0.57	1.323	0.851	1.554	1.102	1.346	0.891	0.821	0.74	1.943	0.794	1.011	0.669	1.204	0.975	1.307	0.914	1.088	0.919	1.43	0.815	1.694	0.76	1.57	1.267	1.385	1.403	1.195	0.882	2.33	1.156	1.631	1.398	0.907	0.943	0.703	0.885	2.022	0.715	1.296	0.871	0.907	0.645	0.997	0.837	0.595	0.631	1.122	0.672	0.882	0.855	0.602	1.206	0.79	1.09	1.43	1.02	1.452	0.9	1.138	0.876	0.846	1.038	0.957	1.075	1.667
FRPERC	UT-UPHL-240207354916_bbnorm_30_trimmed.sorted	UT-UPHL-240207354916	bbnorm	30	0.791	0.601	0.901	0.759	0.601	0.617	0.886	1.439	0.459	0.886	0.648	1.123	0.664	1.455	0.696	0.98	0.411	0.459	0.506	1.787	0.98	1.676	1.818	0.633	0.712	1.898	0.886	0.996	0.569	1.123	0.506	1.502	0.617	1.613	0.949	1.407	0.854	0.617	0.664	1.755	0.664	0.933	0.633	1.36	0.822	1.059	0.917	1.281	0.759	1.818	0.633	1.977	0.822	1.66	1.392	1.281	1.565	1.218	0.806	2.483	1.36	1.455	1.708	0.87	1.012	0.696	0.838	2.641	0.538	1.392	0.886	0.965	0.696	0.98	0.791	0.474	0.712	1.028	0.474	0.569	0.87	0.633	1.154	0.617	1.075	1.312	1.059	1.613	0.917	1.439	0.87	0.791	1.17	0.901	1.139	1.834
FRPERC	UT-UPHL-240207354916_bbnorm_400_trimmed.sorted	UT-UPHL-240207354916	bbnorm	400	0.824	0.678	0.993	1.058	0.706	0.938	0.916	1.125	0.608	0.847	0.855	1.089	0.816	1.252	0.601	1.083	0.751	0.761	0.809	1.484	0.982	1.155	1.533	0.878	0.77	1.429	0.914	1.031	0.76	1.204	0.542	1.253	0.924	1.542	1.11	1.394	0.861	0.885	0.843	1.726	0.765	1.087	0.685	1.217	0.931	1.206	0.93	1.089	0.992	1.4	0.803	1.559	0.777	1.626	1.265	1.245	1.339	1.148	0.968	2.2	1.087	1.533	1.282	0.929	1.034	0.755	0.934	1.916	0.768	1.258	0.879	0.937	0.706	0.999	0.879	0.602	0.736	1.051	0.694	0.902	0.888	0.681	1.134	0.808	1.113	1.372	1.02	1.414	0.94	1.165	0.883	0.898	1.003	0.974	1.057	1.607
FRPERC	UT-UPHL-240207354916_bbnorm_5000_trimmed.sorted	UT-UPHL-240207354916	bbnorm	5000	0.868	0.76	0.981	1.173	0.526	1.027	0.953	1.003	0.694	0.901	0.929	1.084	0.897	1.136	0.619	1.024	0.883	0.871	0.847	1.256	0.97	1.129	1.36	0.923	0.923	1.371	0.936	1.053	0.85	1.09	0.56	1.184	0.961	1.384	1.089	1.092	0.848	0.995	0.875	1.899	0.883	1.062	0.759	1.158	0.963	1.136	1.055	1.095	0.978	1.23	0.909	1.621	0.866	1.802	1.291	1.27	1.303	1.13	0.972	2.121	0.912	1.429	1.161	0.985	1.017	0.799	1.042	1.719	0.842	1.089	0.855	0.986	0.76	0.936	1.013	0.7	0.828	1.104	0.799	0.944	0.953	0.728	1.113	0.832	1.066	1.029	0.979	1.077	0.949	0.991	0.943	1.027	0.949	1.007	1.076	1.838
FRPERC	UT-UPHL-240207354916_bbnorm_500_trimmed.sorted	UT-UPHL-240207354916	bbnorm	500	0.854	0.663	1	1.103	0.756	0.947	0.886	1.089	0.596	0.93	0.872	1.097	0.851	1.302	0.591	1.112	0.841	0.742	0.796	1.466	1.023	1.11	1.494	0.926	0.825	1.397	0.882	1.056	0.763	1.243	0.585	1.248	0.927	1.443	1.12	1.276	0.831	0.911	0.888	1.735	0.817	1.18	0.75	1.143	0.943	1.209	0.947	1.117	0.974	1.298	0.831	1.512	0.786	1.533	1.202	1.178	1.337	1.158	0.943	2.052	1.064	1.407	1.243	0.987	1.042	0.786	0.881	1.807	0.775	1.219	0.88	0.916	0.704	0.976	0.969	0.678	0.776	1.096	0.768	0.905	0.948	0.698	1.216	0.784	1.089	1.298	1.069	1.346	0.894	1.121	0.903	0.947	1.08	0.997	1.104	1.541
FRPERC	UT-UPHL-240207354916_bbnorm_50_trimmed.sorted	UT-UPHL-240207354916	bbnorm	50	0.66	0.415	0.914	0.694	0.524	0.744	0.761	1.328	0.44	0.829	0.626	1.108	0.837	1.675	0.668	0.981	0.55	0.575	0.634	1.633	1.041	1.218	1.836	0.778	0.448	1.675	0.897	0.922	0.668	1.311	0.431	1.404	0.618	1.548	1.269	1.548	0.871	0.618	0.685	2.081	0.575	1.21	0.499	1.167	0.914	1.193	0.694	1.159	1.041	1.557	0.474	1.87	0.643	1.819	1.404	1.404	1.641	1.235	0.939	2.394	1.379	1.937	1.43	0.947	1.074	0.736	0.499	2.394	0.702	1.438	0.795	0.753	0.609	1.167	0.778	0.482	0.508	1.252	0.423	0.736	0.88	0.567	1.328	0.795	1.244	1.523	1.049	1.599	0.863	1.227	0.846	0.736	1.184	0.897	1.15	1.776
FRPERC	UT-UPHL-240207354916_raw_all_trimmed.sorted	UT-UPHL-240207354916	raw	all	0.748	0.089	0.885	0.152	0.023	0.636	0.496	1.201	0.242	0.782	0.216	1.159	0.47	1.716	0.483	1.388	0.25	0.123	0.545	2.06	1.012	0.962	2.108	0.274	0.153	2.256	0.466	0.874	0.448	1.435	0.265	1.939	0.052	2.298	0.92	1.087	0.855	0.273	0.395	3.243	0.329	0.993	0.077	1.719	0.767	1.709	0.411	1.466	0.697	2.042	0.389	2.793	0.382	3.131	2.207	2.166	2.233	1.375	0.621	3.497	1.279	2.437	1.859	0.711	0.701	0.455	0.332	2.854	0.313	1.45	0.784	0.733	0.181	1.126	0.595	0.158	0.378	0.704	0.044	0.894	0.725	0.281	1.455	0.746	0.84	1.615	1.227	1.823	0.777	1.237	0.579	0.57	1.13	0.933	1.005	3.083
FRPERC	UT-UPHL-240207354916_seqkit_10000_trimmed.sorted	UT-UPHL-240207354916	seqkit	10000	0.766	0.09	0.888	0.145	0.024	0.639	0.488	1.222	0.259	0.781	0.214	1.142	0.462	1.71	0.48	1.41	0.26	0.126	0.542	2.047	1.008	0.976	2.103	0.283	0.158	2.257	0.473	0.878	0.427	1.406	0.361	2.048	0.053	2.272	0.922	1.097	0.841	0.279	0.392	3.199	0.322	1.002	0.08	1.744	0.744	1.693	0.415	1.473	0.702	2.07	0.388	2.765	0.39	3.099	2.185	2.134	2.241	1.365	0.61	3.472	1.294	2.396	1.879	0.7	0.694	0.458	0.338	2.852	0.322	1.455	0.789	0.723	0.182	1.093	0.598	0.161	0.375	0.698	0.071	0.934	0.722	0.279	1.427	0.746	0.818	1.578	1.221	1.814	0.767	1.268	0.623	0.558	1.12	0.947	0.999	3.078
FRPERC	UT-UPHL-240207354916_seqkit_1000_trimmed.sorted	UT-UPHL-240207354916	seqkit	1000	0.796	0.097	0.829	0.116	0.024	0.664	0.489	1.172	0.248	0.783	0.219	1.235	0.485	1.621	0.477	1.353	0.251	0.124	0.543	2.018	1.041	1.04	2.158	0.295	0.164	2.251	0.501	0.917	0.428	1.445	0.376	2.003	0.055	2.254	0.843	1.069	0.916	0.283	0.392	3.159	0.351	1.081	0.088	1.699	0.756	1.65	0.413	1.581	0.738	2.106	0.389	2.862	0.355	3.149	2.251	2.115	2.228	1.32	0.618	3.489	1.305	2.472	1.902	0.643	0.723	0.412	0.312	2.892	0.339	1.453	0.789	0.71	0.197	1.071	0.571	0.16	0.368	0.656	0.036	0.916	0.728	0.297	1.377	0.706	0.717	1.642	1.232	1.823	0.728	1.196	0.612	0.555	1.14	0.877	1.02	3.05
FRPERC	UT-UPHL-240207354916_seqkit_100_trimmed.sorted	UT-UPHL-240207354916	seqkit	100	0.893	0.074	0.833	0.104	0.03	0.714	0.58	1.116	0.208	0.759	0.208	1.339	0.506	1.726	0.536	1.488	0.268	0.045	0.476	1.755	1.056	1.086	1.993	0.193	0.119	2.484	0.521	0.907	0.417	1.354	0.521	2.112	0.089	2.544	0.833	1.16	0.893	0.283	0.491	3.332	0.417	1.175	0.089	1.547	0.833	1.622	0.402	1.666	0.803	2.261	0.491	2.856	0.357	3.094	2.068	2.083	2.187	1.369	0.61	3.526	1.175	2.41	1.8	0.699	0.788	0.491	0.268	2.886	0.223	1.413	0.788	0.669	0.149	0.893	0.58	0.179	0.298	0.714	0.074	0.982	0.818	0.223	1.22	0.61	0.818	1.517	1.265	1.86	0.729	1.026	0.58	0.298	1.101	0.818	1.012	3.124
FRPERC	UT-UPHL-240207354916_seqkit_10_trimmed.sorted	UT-UPHL-240207354916	seqkit	10	0.75	0	0.45	0	0	0.6	1.049	1.649	0.3	1.049	0.3	1.049	0.9	2.099	0.3	1.649	0.3	0	0.75	1.349	0.6	0.9	1.649	0.15	0.15	1.799	0.3	1.649	0.75	1.649	0.6	1.949	0.15	2.099	0.6	1.049	0.45	0.15	0.6	2.699	0.15	1.499	0.3	1.049	0.9	2.849	0.3	2.249	0.45	2.999	0.3	3.448	0.3	2.549	1.949	1.949	2.099	1.649	0.45	4.798	1.949	3.148	1.199	0.75	1.349	0.15	0.3	2.399	0	1.799	0.75	0.6	0.45	0.6	0.75	0.15	0.3	1.049	0	0.75	0.15	0.15	1.049	0.6	0.75	1.649	1.199	1.649	0.6	0.45	0.45	0.45	0.9	1.049	1.049	2.699
FRPERC	UT-UPHL-240207354916_seqkit_200_trimmed.sorted	UT-UPHL-240207354916	seqkit	200	0.856	0.081	0.856	0.101	0.03	0.715	0.564	1.057	0.262	0.735	0.201	1.299	0.564	1.621	0.483	1.48	0.252	0.06	0.493	1.853	0.967	1.027	1.974	0.201	0.121	2.306	0.544	0.936	0.403	1.44	0.514	2.014	0.091	2.588	0.785	1.108	0.947	0.242	0.433	3.303	0.383	1.057	0.091	1.601	0.806	1.571	0.453	1.762	0.725	2.205	0.473	2.84	0.373	3.021	2.155	2.064	2.135	1.42	0.745	3.494	1.188	2.376	1.823	0.745	0.795	0.453	0.262	2.95	0.292	1.42	0.785	0.634	0.171	1.088	0.514	0.171	0.352	0.675	0.06	0.846	0.755	0.302	1.228	0.655	0.947	1.631	1.259	1.923	0.785	1.007	0.624	0.443	1.108	0.816	0.977	3.061
FRPERC	UT-UPHL-240207354916_seqkit_300_trimmed.sorted	UT-UPHL-240207354916	seqkit	300	0.877	0.067	0.877	0.097	0.022	0.772	0.592	1.057	0.255	0.764	0.202	1.289	0.517	1.626	0.495	1.416	0.262	0.082	0.502	1.919	0.974	0.944	2.069	0.225	0.135	2.331	0.607	0.959	0.39	1.409	0.495	2.001	0.075	2.496	0.772	1.087	0.974	0.24	0.465	3.163	0.375	1.049	0.09	1.581	0.734	1.619	0.427	1.634	0.697	2.113	0.495	2.818	0.367	3.11	2.196	2.121	2.031	1.446	0.719	3.56	1.252	2.406	1.776	0.712	0.764	0.42	0.285	2.968	0.33	1.439	0.839	0.652	0.172	1.109	0.562	0.165	0.42	0.69	0.052	0.839	0.682	0.307	1.274	0.645	0.847	1.574	1.297	1.859	0.764	1.019	0.637	0.495	1.229	0.884	0.952	2.998
FRPERC	UT-UPHL-240207354916_seqkit_30_trimmed.sorted	UT-UPHL-240207354916	seqkit	30	0.691	0.148	0.642	0.198	0	0.642	0.691	1.235	0.148	0.84	0.198	1.383	0.642	1.877	0.741	1.235	0.198	0	0.593	1.58	0.84	1.086	1.926	0.247	0.247	2.37	0.444	1.136	0.494	1.679	0.444	2.025	0.049	2.321	0.494	1.086	0.79	0.296	0.494	3.358	0.494	1.235	0.099	1.877	0.593	2.074	0.395	1.679	0.938	2.173	0.494	3.358	0.247	2.716	2.321	2.123	2.272	1.333	0.543	4.247	1.284	2.519	1.333	0.691	0.889	0.543	0.296	2.963	0.148	1.037	0.79	0.642	0.198	0.741	0.691	0.198	0.198	0.741	0.049	0.691	0.346	0.247	1.58	0.642	0.889	1.63	1.432	1.531	0.691	0.79	0.444	0.296	1.185	0.889	1.037	3.012
FRPERC	UT-UPHL-240207354916_seqkit_400_trimmed.sorted	UT-UPHL-240207354916	seqkit	400	0.901	0.055	0.886	0.105	0.03	0.656	0.541	1.021	0.285	0.771	0.215	1.292	0.466	1.607	0.536	1.382	0.255	0.08	0.546	1.963	1.031	1.046	2.053	0.3	0.125	2.343	0.546	0.941	0.38	1.407	0.471	1.993	0.065	2.328	0.761	1.091	0.946	0.24	0.396	3.144	0.355	1.121	0.095	1.697	0.731	1.682	0.391	1.577	0.741	2.163	0.456	2.784	0.355	2.994	2.373	2.058	2.203	1.437	0.706	3.64	1.237	2.373	1.757	0.741	0.756	0.416	0.27	3.039	0.315	1.447	0.831	0.666	0.16	1.091	0.591	0.14	0.386	0.616	0.055	0.836	0.681	0.345	1.252	0.706	0.791	1.597	1.277	1.922	0.746	1.006	0.711	0.491	1.141	0.886	0.936	3.029
FRPERC	UT-UPHL-240207354916_seqkit_5000_trimmed.sorted	UT-UPHL-240207354916	seqkit	5000	0.77	0.087	0.884	0.134	0.024	0.661	0.481	1.222	0.262	0.781	0.211	1.148	0.482	1.695	0.468	1.418	0.263	0.122	0.534	2.041	1.005	0.963	2.112	0.289	0.169	2.273	0.475	0.882	0.429	1.399	0.371	2.063	0.05	2.28	0.909	1.103	0.835	0.287	0.392	3.221	0.324	1.019	0.08	1.704	0.747	1.689	0.414	1.495	0.71	2.045	0.385	2.769	0.394	3.119	2.21	2.131	2.247	1.348	0.606	3.476	1.309	2.408	1.89	0.717	0.693	0.439	0.323	2.83	0.323	1.428	0.766	0.71	0.183	1.081	0.596	0.167	0.384	0.694	0.071	0.929	0.726	0.293	1.398	0.725	0.821	1.595	1.205	1.808	0.744	1.264	0.617	0.564	1.144	0.943	1.02	3.085
FRPERC	UT-UPHL-240207354916_seqkit_500_trimmed.sorted	UT-UPHL-240207354916	seqkit	500	0.881	0.09	0.83	0.131	0.021	0.702	0.535	1.099	0.245	0.8	0.2	1.224	0.472	1.66	0.523	1.407	0.245	0.113	0.567	2.01	1.048	1.039	2.117	0.284	0.158	2.276	0.511	0.95	0.418	1.386	0.412	1.971	0.051	2.243	0.815	1.078	0.938	0.263	0.4	3.139	0.34	1.081	0.081	1.717	0.744	1.654	0.385	1.568	0.741	2.126	0.436	2.828	0.337	3.112	2.293	2.081	2.249	1.35	0.678	3.595	1.239	2.488	1.816	0.681	0.702	0.415	0.278	2.968	0.317	1.46	0.756	0.693	0.167	1.045	0.603	0.143	0.388	0.645	0.042	0.878	0.699	0.32	1.347	0.735	0.776	1.586	1.239	1.917	0.759	1.081	0.618	0.481	1.156	0.92	1.003	2.995
FRPERC	UT-UPHL-240207354916_seqkit_50_trimmed.sorted	UT-UPHL-240207354916	seqkit	50	0.766	0.088	0.972	0.118	0.029	0.825	0.677	1.031	0.236	0.825	0.147	1.355	0.619	1.738	0.648	1.414	0.206	0	0.442	1.473	0.795	1.001	1.973	0.265	0.177	2.15	0.56	1.06	0.383	1.502	0.442	1.856	0.029	2.504	0.648	1.325	0.766	0.324	0.412	3.476	0.442	1.06	0.088	1.738	0.589	1.62	0.589	1.62	0.766	2.239	0.442	3.211	0.353	2.975	2.327	2.121	2.297	1.267	0.619	4.065	1.119	2.563	1.502	0.707	1.001	0.56	0.265	2.887	0.206	1.384	0.707	0.648	0.147	0.677	0.648	0.177	0.265	0.766	0.029	0.825	0.736	0.236	1.502	0.501	1.09	1.473	1.325	1.679	0.736	1.031	0.53	0.236	1.178	0.884	1.119	2.975
FRPERC	UT-UPHL-240207379719_bbnorm_10000_trimmed.sorted	UT-UPHL-240207379719	bbnorm	10000	0.782	0.185	1.138	0.014	0.099	0.269	0.674	1.555	0.097	0.698	0.054	0.69	0.558	1.776	0.388	1.593	0.521	1.074	0.323	2.657	1.242	0.438	2.08	0.34	0.016	1.426	0.083	0.679	0.156	0.702	0.613	1.649	0.262	1.662	0.671	0.685	0.696	0.2	0.089	1.746	0.555	0.715	0.242	2.908	0.625	2.117	0.647	0.696	0.699	1.885	0.476	4.949	0.764	1.988	1.677	1.617	1.055	0.697	0.613	8.262	0.649	2.303	5.916	0.595	0.61	0.565	0.072	3.67	0.549	0.577	0.821	0.654	0.412	0.554	0.707	0.161	0.56	0.75	0.168	0.832	0.541	0.258	1.734	0.549	0.621	1.394	1.164	1.234	1.011	1.825	0.606	0.648	1.566	0.719	0.686	0.547
FRPERC	UT-UPHL-240207379719_bbnorm_1000_trimmed.sorted	UT-UPHL-240207379719	bbnorm	1000	1.207	0.575	1.077	0.168	0.801	0.904	0.978	1.211	0.603	0.931	0.703	1.044	1.048	1.307	0.537	1.76	0.723	1.047	0.38	2.091	1.347	0.885	2.089	0.917	0.223	1.131	0.742	0.992	0.768	0.941	0.705	1.125	0.832	1.206	0.927	1.009	0.898	0.893	0.706	1.259	0.811	0.974	0.756	1.492	0.942	1.373	1.01	0.961	0.97	1.371	0.783	2.034	0.814	1.179	1.235	1.086	1.434	0.981	0.848	3.767	0.788	1.369	2.191	0.836	0.881	0.891	0.606	2.209	0.763	0.784	0.896	0.959	0.558	0.767	0.964	0.543	0.793	1.097	0.778	0.995	0.784	0.732	2.163	0.727	0.809	1.174	1.096	1.197	1.055	1.257	0.777	1.004	1.144	0.969	1.05	0.883
FRPERC	UT-UPHL-240207379719_bbnorm_100_trimmed.sorted	UT-UPHL-240207379719	bbnorm	100	1.18	0.346	1.21	0.563	0.556	0.552	0.761	1.457	0.441	0.59	0.616	0.708	0.982	1.492	0.358	1.788	0.556	1.157	0.441	2.439	2.641	0.681	3.124	0.639	0.457	1.267	0.472	0.635	0.483	0.498	0.594	1.29	0.616	1.602	0.59	0.936	0.883	0.704	0.521	1.568	0.567	0.715	0.605	1.606	0.811	1.598	1.419	0.605	0.909	1.796	0.601	2.489	0.552	1.385	1.336	1.317	1.473	0.696	0.552	4.087	0.586	1.758	2.66	0.59	0.613	0.502	0.67	3.143	0.563	0.514	0.803	0.643	0.476	0.521	0.643	0.479	0.472	1.062	0.544	0.868	0.552	0.529	4.087	0.635	0.674	1.564	0.989	1.488	1.13	1.431	0.681	0.86	1.594	0.841	0.639	0.685
FRPERC	UT-UPHL-240207379719_bbnorm_10_trimmed.sorted	UT-UPHL-240207379719	bbnorm	10	1.005	0.32	0.457	0.548	0.959	0.548	0.411	0.548	0.503	0.548	1.096	0.411	1.142	0.914	0.457	2.695	0.548	0.594	0.274	2.33	4.797	0.777	5.847	1.142	0.594	1.188	0.503	0.868	0.457	0.777	0.64	0.365	0.685	0.959	0.548	0.914	0.411	0.914	1.051	1.233	0.594	0.685	1.096	1.142	0.457	1.096	4.203	0.868	0.959	1.051	1.142	2.284	0.548	0.868	0.914	0.594	1.37	0.868	0.457	3.152	0.411	0.777	2.741	0.822	1.233	0.959	1.051	2.101	0.685	0.503	0.731	0.503	1.005	0.548	0.411	0.274	0.503	0.777	0.685	0.731	0.457	0.503	4.979	1.142	0.594	0.594	0.503	1.599	0.548	1.188	0.822	1.69	0.457	0.503	0.777	0.868
FRPERC	UT-UPHL-240207379719_bbnorm_200_trimmed.sorted	UT-UPHL-240207379719	bbnorm	200	1.279	0.451	1.205	0.584	0.576	0.59	0.762	1.342	0.431	0.607	0.643	0.768	0.993	1.328	0.4	1.834	0.5	0.993	0.46	2.365	2.14	0.621	2.79	0.649	0.48	1.246	0.572	0.709	0.588	0.684	0.564	1.258	0.596	1.458	0.666	0.97	0.825	0.641	0.533	1.356	0.602	0.68	0.684	1.85	0.76	1.616	1.038	0.75	0.884	1.618	0.584	2.767	0.651	1.458	1.368	1.362	1.493	0.839	0.613	4.463	0.627	1.883	2.874	0.568	0.668	0.6	0.745	3.182	0.533	0.529	0.897	0.639	0.464	0.507	0.717	0.472	0.545	1.074	0.525	0.796	0.48	0.523	3.443	0.6	0.635	1.46	1.107	1.471	1.176	1.489	0.633	0.817	1.421	0.825	0.85	0.69
FRPERC	UT-UPHL-240207379719_bbnorm_300_trimmed.sorted	UT-UPHL-240207379719	bbnorm	300	1.204	0.463	1.077	0.408	0.66	0.619	0.796	1.363	0.452	0.703	0.584	0.851	1.072	1.408	0.432	1.75	0.578	0.947	0.482	2.383	1.825	0.665	2.674	0.661	0.486	1.246	0.582	0.727	0.656	0.733	0.619	1.268	0.622	1.377	0.766	0.994	0.808	0.711	0.557	1.289	0.661	0.772	0.64	1.796	0.774	1.554	0.909	0.812	0.793	1.613	0.595	2.844	0.664	1.377	1.421	1.318	1.513	0.855	0.665	4.776	0.642	1.779	2.935	0.633	0.642	0.607	0.724	3.225	0.61	0.58	0.959	0.763	0.426	0.575	0.685	0.475	0.563	1.018	0.609	0.856	0.619	0.551	3.058	0.669	0.677	1.426	1.099	1.244	1.009	1.499	0.646	0.794	1.215	0.797	0.832	0.704
FRPERC	UT-UPHL-240207379719_bbnorm_30_trimmed.sorted	UT-UPHL-240207379719	bbnorm	30	1.066	0.459	0.661	0.742	0.607	0.553	0.729	1.039	0.459	0.499	0.823	0.621	1.066	1.296	0.472	2.389	0.472	0.904	0.351	2.281	2.929	0.607	4.373	0.864	0.553	1.282	0.58	0.675	0.621	0.58	0.526	1.066	0.634	1.566	0.661	0.918	0.877	0.594	0.715	1.174	0.567	0.715	1.12	1.593	0.877	1.323	2.348	0.445	0.931	1.444	0.756	2.416	0.634	1.066	0.999	0.985	1.309	0.769	0.621	3.982	0.594	1.431	2.51	0.756	0.783	0.513	0.837	2.956	0.418	0.459	0.729	0.54	0.621	0.54	0.54	0.364	0.526	0.783	0.526	0.891	0.621	0.553	4.306	0.877	0.742	1.35	0.85	1.768	0.958	1.39	0.621	1.215	1.107	0.877	0.675	0.58
FRPERC	UT-UPHL-240207379719_bbnorm_400_trimmed.sorted	UT-UPHL-240207379719	bbnorm	400	1.24	0.443	1.07	0.331	0.659	0.668	0.828	1.327	0.522	0.722	0.614	0.872	1.074	1.409	0.443	1.728	0.625	0.925	0.492	2.262	1.648	0.721	2.701	0.665	0.395	1.215	0.564	0.768	0.618	0.753	0.596	1.258	0.676	1.348	0.773	0.913	0.811	0.663	0.555	1.287	0.664	0.801	0.665	1.818	0.807	1.532	0.876	0.774	0.837	1.584	0.635	2.72	0.657	1.367	1.342	1.317	1.514	0.852	0.694	4.963	0.672	1.698	2.978	0.67	0.688	0.63	0.74	2.989	0.636	0.628	0.938	0.783	0.46	0.575	0.782	0.467	0.628	1.038	0.591	0.848	0.628	0.563	2.976	0.617	0.708	1.407	1.13	1.246	1.109	1.417	0.679	0.756	1.259	0.825	0.889	0.75
FRPERC	UT-UPHL-240207379719_bbnorm_5000_trimmed.sorted	UT-UPHL-240207379719	bbnorm	5000	0.913	0.462	1.004	0.038	0.281	0.748	0.958	1.143	0.268	0.976	0.151	0.974	0.83	1.283	0.564	1.322	0.752	0.967	0.27	2.083	0.994	0.922	1.64	0.831	0.046	1.085	0.224	1.013	0.409	1	0.737	1.228	0.729	1.233	0.944	0.965	0.824	0.565	0.245	1.29	0.788	1.016	0.653	2.177	0.889	1.548	0.909	0.978	0.964	1.418	0.778	3.667	0.884	1.45	1.325	1.204	1.077	0.984	0.884	6.393	0.815	1.693	4.383	0.821	0.907	0.786	0.166	2.811	0.781	0.817	0.756	0.932	0.554	0.718	0.983	0.265	0.809	1.072	0.381	0.897	0.802	0.673	1.413	0.714	0.892	1.085	1.034	1.102	1.041	1.338	0.786	0.961	1.156	0.9	1.017	0.841
FRPERC	UT-UPHL-240207379719_bbnorm_500_trimmed.sorted	UT-UPHL-240207379719	bbnorm	500	1.27	0.479	1.006	0.278	0.679	0.739	0.809	1.331	0.512	0.763	0.653	0.886	1.122	1.357	0.499	1.748	0.622	0.987	0.485	2.203	1.533	0.78	2.604	0.725	0.345	1.187	0.638	0.842	0.669	0.755	0.666	1.266	0.711	1.254	0.853	0.992	0.859	0.763	0.62	1.252	0.65	0.798	0.692	1.667	0.814	1.493	0.924	0.856	0.882	1.446	0.661	2.567	0.731	1.28	1.284	1.219	1.607	0.865	0.723	4.66	0.703	1.611	2.761	0.729	0.781	0.653	0.759	2.826	0.649	0.638	0.968	0.822	0.464	0.647	0.804	0.475	0.673	1.017	0.577	0.862	0.67	0.628	2.8	0.676	0.745	1.294	1.055	1.241	1.089	1.425	0.711	0.895	1.209	0.874	0.922	0.787
FRPERC	UT-UPHL-240207379719_bbnorm_50_trimmed.sorted	UT-UPHL-240207379719	bbnorm	50	1.083	0.343	1.076	0.534	0.564	0.557	0.717	1.35	0.458	0.511	0.687	0.755	1.007	1.228	0.442	1.968	0.412	1.098	0.465	2.334	3.013	0.709	3.501	0.748	0.519	1.396	0.458	0.664	0.503	0.732	0.496	1.19	0.557	1.533	0.671	1.037	0.885	0.587	0.595	1.457	0.442	0.671	0.816	1.488	0.893	1.48	1.693	0.679	0.938	1.732	0.725	2.311	0.549	1.121	1.304	1.221	1.549	0.809	0.618	3.936	0.542	1.625	2.243	0.526	0.687	0.488	0.931	2.83	0.557	0.488	0.816	0.465	0.473	0.587	0.664	0.412	0.435	1.091	0.534	0.831	0.519	0.374	4.409	0.725	0.77	1.602	1.098	1.77	1.114	1.587	0.458	1.06	1.419	0.786	0.687	0.58
FRPERC	UT-UPHL-240207379719_raw_all_trimmed.sorted	UT-UPHL-240207379719	raw	all	0.877	0.03	1.397	0.002	0.011	0.032	0.498	1.921	0.012	0.364	0.006	0.662	0.289	2.183	0.191	1.866	0.174	1.293	0.387	3.176	1.471	0.051	2.534	0.04	0.002	1.753	0.009	0.246	0.018	0.301	0.284	2.001	0.03	2.048	0.462	0.622	0.826	0.023	0.01	2.147	0.094	0.424	0.027	3.556	0.59	2.59	0.086	0.571	0.811	2.316	0.056	5.983	0.392	2.404	2.068	1.955	1.238	0.611	0.202	9.95	0.32	2.728	7.173	0.101	0.165	0.104	0.006	4.393	0.114	0.089	0.996	0.227	0.096	0.279	0.465	0.096	0.351	0.854	0.065	1.013	0.069	0.03	2.046	0.232	0.126	1.709	1.441	1.512	1.22	2.227	0.19	0.184	1.905	0.854	0.239	0.21
FRPERC	UT-UPHL-240207379719_seqkit_10000_trimmed.sorted	UT-UPHL-240207379719	seqkit	10000	0.864	0.029	1.378	0.001	0.013	0.034	0.499	1.903	0.01	0.361	0.006	0.683	0.277	2.158	0.184	1.867	0.171	1.292	0.381	3.186	1.458	0.055	2.503	0.042	0.002	1.762	0.01	0.255	0.017	0.308	0.282	2.005	0.03	2.088	0.461	0.623	0.841	0.018	0.01	2.144	0.101	0.433	0.028	3.537	0.609	2.579	0.091	0.569	0.82	2.269	0.053	6.022	0.391	2.419	2.087	1.939	1.211	0.59	0.207	9.99	0.326	2.697	7.202	0.093	0.165	0.096	0.005	4.39	0.119	0.088	1.012	0.217	0.099	0.267	0.46	0.091	0.35	0.853	0.062	1.033	0.067	0.031	2.069	0.231	0.118	1.727	1.454	1.489	1.216	2.243	0.194	0.187	1.88	0.853	0.247	0.213
FRPERC	UT-UPHL-240207379719_seqkit_1000_trimmed.sorted	UT-UPHL-240207379719	seqkit	1000	0.851	0.024	1.368	0	0.019	0.03	0.571	1.779	0.005	0.362	0	0.702	0.302	2.306	0.15	1.939	0.15	1.373	0.424	3.225	1.458	0.06	2.488	0.03	0.005	1.754	0.008	0.267	0.016	0.383	0.332	2.021	0.038	2.108	0.408	0.587	0.892	0.027	0.008	2.162	0.095	0.4	0.041	3.478	0.604	2.624	0.06	0.609	0.808	2.135	0.049	6.081	0.307	2.551	2.146	1.917	1.3	0.558	0.212	9.973	0.348	2.831	7.035	0.073	0.193	0.101	0.003	4.324	0.084	0.076	0.968	0.185	0.084	0.253	0.454	0.092	0.305	0.857	0.038	1.088	0.073	0.027	2.037	0.133	0.103	1.798	1.479	1.488	1.262	2.151	0.169	0.16	1.893	0.778	0.272	0.204
FRPERC	UT-UPHL-240207379719_seqkit_100_trimmed.sorted	UT-UPHL-240207379719	seqkit	100	0.865	0.027	1.568	0	0	0.054	0.27	1.73	0	0.459	0	0.73	0.243	2.324	0.162	1.838	0.135	1.162	0.541	2.973	1.432	0.054	2.243	0	0	1.757	0	0.27	0.027	0.243	0.297	1.703	0	2.432	0.486	0.541	1.108	0.027	0.027	1.973	0.108	0.324	0.054	3.946	0.405	2.162	0.054	0.757	0.919	1.838	0.054	6.432	0.27	2.568	2.081	1.919	1.324	0.676	0.108	10.73	0.27	2.676	6.595	0.081	0.216	0.081	0	4.162	0.027	0.108	1.108	0.324	0.108	0.27	0.568	0.162	0.351	1.108	0.027	1.432	0.081	0	2.189	0.189	0.108	1.486	1.378	1.595	1.216	1.946	0.27	0.135	2	0.838	0.243	0.216
FRPERC	UT-UPHL-240207379719_seqkit_10_trimmed.sorted	UT-UPHL-240207379719	seqkit	10	1.008	0	2.015	0	0	0	0.252	2.771	0	0.504	0	0	0	1.763	0.252	1.511	0.252	0	0.504	2.771	0.756	0	1.763	0	0	2.015	0	0.252	0	0.504	0.252	0.756	0	3.023	0.756	0.504	1.511	0	0	1.259	0.252	0.504	0	4.282	0	1.259	0.252	0.504	0.756	1.763	0	6.549	0.252	1.511	2.267	2.519	0.504	1.008	0	10.579	0.252	3.526	9.068	0.252	0.756	0	0	3.778	0.252	0.252	2.267	0	0.252	0.252	0.504	0.252	0.756	1.259	0	1.763	0	0	1.259	0.252	0.252	1.259	1.511	1.763	2.015	1.259	0.756	0	1.763	0.504	0.252	0
FRPERC	UT-UPHL-240207379719_seqkit_200_trimmed.sorted	UT-UPHL-240207379719	seqkit	200	0.854	0.018	1.472	0	0.018	0.036	0.418	1.854	0	0.418	0	0.691	0.291	2.454	0.127	1.963	0.2	1.272	0.509	3.163	1.436	0.036	2.309	0	0	1.8	0	0.273	0.036	0.218	0.327	1.945	0	2.109	0.418	0.491	1	0.018	0.018	1.836	0.145	0.4	0.036	3.927	0.509	2.254	0.055	0.691	0.854	2.036	0.055	6.217	0.254	2.436	2.145	2.018	1.345	0.618	0.182	10.235	0.309	2.545	6.944	0.109	0.2	0.109	0	4.127	0.036	0.073	0.982	0.327	0.127	0.254	0.527	0.127	0.291	1.036	0.018	1.2	0.055	0.018	2.072	0.127	0.127	1.6	1.345	1.472	1.272	2.4	0.218	0.127	2.109	0.727	0.273	0.273
FRPERC	UT-UPHL-240207379719_seqkit_300_trimmed.sorted	UT-UPHL-240207379719	seqkit	300	0.804	0.014	1.417	0	0.014	0.027	0.463	1.88	0	0.381	0	0.708	0.327	2.493	0.136	1.784	0.163	1.253	0.422	3.256	1.43	0.041	2.207	0.014	0	1.866	0	0.259	0.027	0.286	0.354	1.948	0.014	2.125	0.409	0.545	0.994	0.014	0.014	1.921	0.109	0.422	0.041	3.705	0.64	2.52	0.054	0.708	0.845	2.22	0.041	6.321	0.245	2.52	2.18	2.016	1.335	0.599	0.163	9.971	0.341	2.82	6.893	0.109	0.177	0.082	0	3.978	0.041	0.054	0.981	0.272	0.109	0.259	0.504	0.095	0.259	0.967	0.027	1.212	0.054	0.041	2.071	0.095	0.123	1.594	1.24	1.498	1.294	2.506	0.177	0.15	2.057	0.776	0.232	0.245
FRPERC	UT-UPHL-240207379719_seqkit_30_trimmed.sorted	UT-UPHL-240207379719	seqkit	30	1.301	0.087	1.648	0	0	0	0.26	2.082	0	0.52	0	0.694	0.087	2.775	0.087	1.908	0.26	1.127	0.434	2.602	1.214	0	2.082	0	0	2.082	0	0.26	0	0.173	0.26	1.214	0	2.342	0.347	0.26	1.214	0	0	1.995	0.173	0.434	0	4.163	0.173	1.995	0.173	0.434	0.867	1.908	0	5.811	0.26	2.949	2.515	1.908	1.388	0.867	0.087	10.061	0.347	3.122	6.852	0.087	0.26	0.087	0	4.857	0.087	0.087	1.474	0.434	0.087	0.26	0.434	0.173	0.26	1.214	0.087	1.561	0	0	2.255	0.173	0.087	1.127	1.127	1.388	1.561	1.821	0.52	0.087	1.648	0.694	0.087	0.173
FRPERC	UT-UPHL-240207379719_seqkit_400_trimmed.sorted	UT-UPHL-240207379719	seqkit	400	0.825	0.009	1.451	0	0.027	0.036	0.481	1.751	0	0.39	0	0.635	0.29	2.368	0.172	1.923	0.172	1.297	0.408	3.32	1.397	0.054	2.404	0.018	0	1.869	0.009	0.281	0.036	0.327	0.372	2.086	0.018	2.086	0.426	0.517	0.98	0.027	0.009	1.95	0.082	0.417	0.027	3.592	0.662	2.603	0.073	0.68	0.88	2.231	0.036	6.259	0.263	2.676	2.114	1.95	1.288	0.626	0.218	9.77	0.336	2.73	7.13	0.091	0.163	0.073	0.009	3.955	0.054	0.082	1.043	0.227	0.118	0.236	0.49	0.082	0.254	0.934	0.027	1.143	0.045	0.036	2.023	0.082	0.127	1.678	1.288	1.615	1.143	2.286	0.172	0.154	1.959	0.816	0.281	0.245
FRPERC	UT-UPHL-240207379719_seqkit_5000_trimmed.sorted	UT-UPHL-240207379719	seqkit	5000	0.872	0.024	1.382	0.001	0.015	0.029	0.507	1.945	0.008	0.354	0.009	0.701	0.285	2.204	0.179	1.873	0.175	1.283	0.389	3.241	1.432	0.062	2.512	0.04	0.003	1.74	0.01	0.259	0.019	0.31	0.283	2.002	0.035	2.123	0.448	0.622	0.862	0.017	0.012	2.135	0.098	0.432	0.029	3.508	0.6	2.574	0.088	0.566	0.83	2.29	0.056	6.024	0.373	2.441	2.064	1.91	1.229	0.588	0.203	9.933	0.341	2.723	7.182	0.094	0.174	0.099	0.005	4.322	0.117	0.092	1.009	0.221	0.106	0.273	0.482	0.096	0.311	0.837	0.058	1.049	0.059	0.027	2.061	0.23	0.121	1.741	1.486	1.493	1.222	2.216	0.166	0.185	1.838	0.848	0.253	0.226
FRPERC	UT-UPHL-240207379719_seqkit_500_trimmed.sorted	UT-UPHL-240207379719	seqkit	500	0.835	0.022	1.413	0	0.022	0.033	0.508	1.763	0	0.322	0	0.671	0.317	2.308	0.186	2.008	0.158	1.348	0.453	3.383	1.408	0.055	2.439	0.011	0	1.724	0.011	0.289	0.022	0.349	0.311	2.008	0.033	2.008	0.42	0.557	0.939	0.022	0.011	2.21	0.098	0.393	0.049	3.492	0.644	2.581	0.071	0.638	0.791	2.068	0.044	6.205	0.295	2.608	2.216	1.97	1.304	0.573	0.218	9.861	0.377	2.723	7.187	0.055	0.18	0.093	0.005	4.164	0.071	0.076	0.955	0.213	0.126	0.256	0.447	0.065	0.295	0.868	0.016	1.108	0.055	0.027	2.063	0.12	0.12	1.763	1.424	1.533	1.211	2.221	0.175	0.136	1.926	0.78	0.246	0.224
FRPERC	UT-UPHL-240207379719_seqkit_50_trimmed.sorted	UT-UPHL-240207379719	seqkit	50	1.183	0.054	1.667	0	0	0.108	0.376	1.828	0	0.43	0	0.645	0.215	2.473	0.161	1.828	0.161	1.022	0.43	2.796	1.183	0.108	2.097	0	0	1.774	0	0.215	0	0.323	0.269	1.452	0	2.473	0.538	0.215	1.344	0	0	2.258	0.161	0.323	0	4.14	0.269	2.097	0.108	0.484	0.86	2.043	0.054	6.237	0.161	2.742	2.366	1.935	1.398	0.591	0.161	10.645	0.323	2.688	7.043	0.161	0.161	0.054	0	4.301	0.054	0.108	1.452	0.376	0.108	0.269	0.699	0.161	0.269	1.237	0.054	1.452	0.054	0	2.258	0.161	0.108	1.505	1.075	1.398	1.183	1.559	0.376	0.054	1.613	1.075	0.054	0.161
FRPERC	UT-UPHL-240207381263_bbnorm_10000_trimmed.sorted	UT-UPHL-240207381263	bbnorm	10000	0.664	0.646	0.943	1.077	0.445	0.872	0.711	0.672	1.266	0.593	1.065	1.029	1.047	1.504	0.549	1.045	0.677	1.402	1.071	1.303	0.825	0.844	1.422	0.688	0.769	1.079	1.234	0.818	0.636	0.796	0.974	1.119	0.758	0.817	1.451	0.856	0.855	0.696	1.216	1.977	0.628	0.812	0.778	0.903	0.814	0.78	0.747	0.776	0.865	1.008	0.749	1.22	0.585	2.75	2.367	1.487	1.315	0.881	0.709	1.612	2.137	1.818	1.707	1.494	0.817	0.525	1.092	1.065	0.664	0.629	0.914	1.591	1.242	0.677	1.134	0.78	0.614	1.005	0.68	0.582	1.062	0.652	1.494	1.163	1.964	1.365	1.877	1.274	0.91	1.085	1.272	1.472	0.908	0.64	0.839	0.657
FRPERC	UT-UPHL-240207381263_bbnorm_1000_trimmed.sorted	UT-UPHL-240207381263	bbnorm	1000	0.876	0.848	0.956	1.266	0.707	1.164	0.981	0.976	1.092	0.821	1.091	0.985	1.06	1.269	0.745	1.009	0.714	1.145	0.877	1.19	1.067	1.19	1.42	0.998	1.018	1.189	1.083	0.907	0.817	1.013	0.986	0.906	1.048	1.044	1.333	1.058	0.923	0.938	1.194	1.453	0.696	1.027	0.942	0.974	1.047	1.023	1.046	1.058	0.975	1.049	0.874	1.105	0.826	1.313	1.128	1.025	1.28	1.165	1.034	1.36	1.245	1.125	1.266	1.275	1.216	0.72	1.3	1.273	0.96	0.908	0.879	0.989	0.967	0.805	1.098	0.816	0.809	1.334	0.989	0.761	1.047	0.84	1.239	0.983	1.571	0.92	1.353	1.094	0.858	0.954	0.947	1.133	1.074	0.897	1.161	0.885
FRPERC	UT-UPHL-240207381263_bbnorm_100_trimmed.sorted	UT-UPHL-240207381263	bbnorm	100	0.679	0.76	0.941	1.366	0.511	0.971	0.786	0.709	1.082	0.618	1.237	1.061	1.426	1.417	0.666	0.872	0.747	1.202	0.855	1.271	0.863	0.777	1.516	0.726	0.764	0.983	1.117	1.117	0.889	1.026	1.353	0.949	0.73	0.975	1.529	1.245	0.983	0.631	1.19	1.671	0.833	0.971	0.803	0.906	1.014	0.906	0.674	0.859	0.855	1.185	0.786	1.104	0.67	1.628	1.422	1.224	1.125	0.88	0.752	1.739	1.593	1.559	1.464	1.422	1.104	0.498	1.087	1.245	0.631	0.76	0.992	1.129	1.035	0.829	1.237	0.679	0.567	1.28	0.567	0.477	1.177	1.142	1.439	0.949	2.379	1.172	1.898	1.254	1.022	1.151	1.361	1.267	1.095	0.657	0.773	0.563
FRPERC	UT-UPHL-240207381263_bbnorm_10_trimmed.sorted	UT-UPHL-240207381263	bbnorm	10	0.684	0.684	0.941	0.941	0.599	0.599	1.027	0.684	0.941	1.027	0.855	0.77	1.112	1.882	0.513	1.198	0.941	1.625	0.513	0.941	1.027	1.198	1.198	0.77	1.454	1.882	1.711	0.941	0.855	1.198	0.77	0.77	1.283	1.027	1.711	1.198	0.77	1.283	0.941	1.454	0.684	0.684	0.855	1.283	0.855	0.855	0.855	1.027	0.342	0.941	0.941	1.027	0.855	1.369	1.198	0.855	1.711	1.369	1.027	1.027	1.882	1.112	1.369	0.941	0.428	0.941	1.369	1.027	0.941	0.684	0.77	0.599	1.112	0.77	0.77	0.77	0.77	2.481	0.599	0.855	1.283	0.855	1.54	0.684	1.454	0.684	2.139	0.428	0.855	1.198	0.941	1.882	0.77	1.112	1.283	1.027
FRPERC	UT-UPHL-240207381263_bbnorm_200_trimmed.sorted	UT-UPHL-240207381263	bbnorm	200	0.631	0.726	0.922	1.181	0.545	0.988	0.81	0.733	1.072	0.57	1.232	1.118	1.278	1.306	0.649	0.883	0.692	1.214	0.985	1.253	0.906	0.965	1.337	0.794	0.853	1.09	1.128	0.973	0.771	0.998	1.283	0.965	0.769	0.965	1.446	1.204	0.995	0.731	1.247	1.696	0.746	0.942	0.922	0.888	1.021	0.853	0.705	0.934	0.927	1.031	0.812	1.189	0.68	1.741	1.512	1.158	1.25	1.011	0.792	1.632	1.652	1.477	1.431	1.377	1.034	0.514	1.242	1.273	0.687	0.741	0.998	1.186	1.069	0.751	1.115	0.698	0.555	1.301	0.614	0.484	1.135	1.041	1.446	1.011	2.223	1.278	1.879	1.273	0.97	1.141	1.258	1.319	0.998	0.703	0.888	0.591
FRPERC	UT-UPHL-240207381263_bbnorm_300_trimmed.sorted	UT-UPHL-240207381263	bbnorm	300	0.765	0.832	0.949	1.217	0.532	1.003	0.84	0.842	1.095	0.689	1.176	1.063	1.236	1.332	0.622	0.937	0.725	1.246	0.902	1.21	0.93	0.975	1.422	0.84	0.857	1.077	1.078	0.913	0.898	1.03	1.135	0.966	0.838	0.958	1.426	1.163	0.943	0.772	1.246	1.593	0.727	0.911	0.921	0.99	0.988	0.819	0.907	0.917	0.937	1.048	0.8	1.131	0.718	1.642	1.46	1.169	1.231	0.954	0.87	1.704	1.484	1.447	1.326	1.293	1.052	0.624	1.262	1.268	0.793	0.772	0.947	1.129	1.033	0.874	1.114	0.75	0.624	1.21	0.72	0.569	1.127	1.013	1.291	0.986	2.102	1.125	1.777	1.227	0.934	1.045	1.225	1.221	1.005	0.791	1.011	0.714
FRPERC	UT-UPHL-240207381263_bbnorm_30_trimmed.sorted	UT-UPHL-240207381263	bbnorm	30	0.743	0.955	0.796	1.857	0.442	1.273	1.044	0.778	0.902	0.637	1.008	1.044	1.415	1.38	0.531	0.937	0.743	1.415	0.92	1.362	1.008	1.079	1.645	0.796	0.814	1.38	1.185	1.185	0.902	1.22	0.99	0.831	0.654	0.831	1.45	1.415	1.15	0.743	1.362	1.822	0.424	1.026	0.831	0.973	1.061	0.584	0.495	0.743	0.884	1.238	0.707	1.079	0.796	1.521	1.592	0.937	1.433	0.884	0.69	1.539	1.15	1.291	1.203	1.433	0.99	0.619	1.273	1.362	0.814	0.796	1.061	1.061	0.849	1.061	1.22	0.743	0.424	1.132	0.601	0.389	1.079	1.132	1.238	0.831	2.105	1.256	1.839	1.203	0.99	1.238	1.362	1.061	0.814	0.725	0.92	0.654
FRPERC	UT-UPHL-240207381263_bbnorm_400_trimmed.sorted	UT-UPHL-240207381263	bbnorm	400	0.824	0.833	0.918	1.268	0.566	1.087	0.878	0.857	1.06	0.7	1.131	1.073	1.135	1.294	0.669	0.927	0.7	1.191	0.906	1.203	1.004	1.093	1.39	0.818	0.91	1.161	1.115	0.921	0.845	1.008	1.07	0.934	0.833	0.945	1.351	1.108	0.889	0.844	1.174	1.506	0.756	0.975	0.866	0.948	1.02	0.901	0.91	1.02	0.963	0.993	0.888	1.088	0.724	1.585	1.381	1.131	1.176	1.032	0.877	1.589	1.49	1.271	1.375	1.236	1.106	0.664	1.275	1.313	0.857	0.844	0.937	1.131	1.035	0.866	1.041	0.691	0.776	1.272	0.768	0.646	1.144	0.946	1.3	1.025	2.036	1.085	1.644	1.168	0.966	1.026	1.183	1.227	1.032	0.806	1.007	0.844
FRPERC	UT-UPHL-240207381263_bbnorm_5000_trimmed.sorted	UT-UPHL-240207381263	bbnorm	5000	0.878	0.823	0.933	1.106	0.632	1.064	1.032	0.948	1.017	0.859	1.065	0.901	0.966	1.26	0.717	0.951	0.68	1.084	0.831	1.161	1.115	1.221	1.359	0.979	1.103	1.178	1.023	0.834	0.828	0.978	0.909	0.936	1.069	1.023	1.238	0.963	0.894	1.009	1.075	1.509	0.687	0.987	0.969	1.015	1.018	0.971	1.074	1.013	0.946	0.925	0.792	1.047	0.802	2.089	1.759	1.132	1.274	1.134	1.032	1.25	1.584	1.379	1.289	1.198	1.174	0.747	1.337	1.236	0.978	0.869	0.782	1.18	0.999	0.747	1.071	0.854	0.892	1.266	0.976	0.791	1.015	0.708	1.17	0.914	1.531	1.028	1.413	0.982	0.779	0.848	0.984	1.135	0.997	0.923	1.215	0.939
FRPERC	UT-UPHL-240207381263_bbnorm_500_trimmed.sorted	UT-UPHL-240207381263	bbnorm	500	0.855	0.808	0.958	1.163	0.596	1.075	0.93	0.858	1.11	0.719	1.103	1.029	1.106	1.338	0.67	0.97	0.708	1.169	0.873	1.209	1.051	1.086	1.459	0.919	0.979	1.158	1.048	0.94	0.85	0.956	1.081	0.901	0.959	0.978	1.366	1.116	0.868	0.871	1.144	1.466	0.74	1.036	0.966	0.916	1.074	0.96	0.95	0.976	0.985	1.004	0.834	1.096	0.768	1.518	1.321	1.055	1.281	1.043	0.908	1.443	1.431	1.269	1.348	1.329	1.11	0.629	1.3	1.314	0.859	0.834	0.89	1.084	1.08	0.86	1.155	0.775	0.771	1.275	0.871	0.698	1.079	0.924	1.245	0.94	1.891	1.108	1.521	1.17	0.876	1.023	1.149	1.243	0.97	0.841	1.033	0.798
FRPERC	UT-UPHL-240207381263_bbnorm_50_trimmed.sorted	UT-UPHL-240207381263	bbnorm	50	0.677	0.721	1.011	1.442	0.51	1.143	0.853	0.905	1.064	0.607	1.283	1.248	1.345	1.327	0.703	0.853	0.844	1.231	0.861	1.389	0.721	0.809	1.53	0.642	0.861	1.02	1.16	1.011	0.888	1.108	1.301	0.844	0.642	1.028	1.486	1.327	1.055	0.624	1.424	1.776	0.861	0.932	0.888	0.923	1.099	0.905	0.598	0.888	1.204	1.292	0.703	1.09	0.747	1.521	1.415	0.941	1.028	0.949	0.87	1.793	1.53	1.354	1.468	1.424	1.046	0.483	1.125	1.45	0.747	0.694	0.958	1.028	0.958	0.809	1.195	0.58	0.545	1.442	0.519	0.369	1.187	1.169	1.319	0.976	1.943	1.195	1.793	1.195	0.905	1.204	1.266	1.292	0.985	0.694	0.782	0.448
FRPERC	UT-UPHL-240207381263_raw_all_trimmed.sorted	UT-UPHL-240207381263	raw	all	0.653	0.694	1.002	1.142	0.447	0.921	0.619	0.578	1.329	0.396	1.132	1.102	1.114	1.603	0.586	1.122	0.713	1.497	1.154	1.386	0.868	0.564	1.535	0.226	0.575	1.126	1.306	0.858	0.68	0.842	0.958	1.138	0.363	0.867	1.545	0.92	0.905	0.503	1.279	2.112	0.672	0.853	0.795	0.884	0.858	0.813	0.59	0.818	0.911	1.068	0.804	1.3	0.506	2.928	2.51	1.581	1.397	0.935	0.612	1.717	2.236	1.943	1.804	1.59	0.788	0.243	1.164	1.114	0.167	0.408	0.984	1.68	1.325	0.715	1.201	0.717	0.37	1.072	0.177	0.355	1.124	0.699	1.59	1.226	2.077	1.467	1.987	1.356	0.983	1.116	1.321	1.57	0.962	0.474	0.749	0.337
FRPERC	UT-UPHL-240207381263_seqkit_10000_trimmed.sorted	UT-UPHL-240207381263	seqkit	10000	0.657	0.689	1.015	1.157	0.436	0.911	0.615	0.579	1.351	0.398	1.133	1.095	1.13	1.61	0.577	1.136	0.706	1.497	1.153	1.392	0.884	0.546	1.512	0.228	0.566	1.139	1.278	0.86	0.664	0.843	1.025	1.22	0.366	0.857	1.507	0.916	0.906	0.519	1.284	2.097	0.673	0.847	0.8	0.869	0.871	0.829	0.593	0.801	0.896	1.06	0.782	1.29	0.531	2.897	2.474	1.605	1.42	0.926	0.622	1.741	2.258	1.915	1.792	1.585	0.785	0.243	1.15	1.094	0.17	0.424	1.006	1.672	1.321	0.709	1.193	0.725	0.374	1.047	0.189	0.368	1.129	0.698	1.601	1.231	2.061	1.477	1.979	1.323	0.987	1.138	1.321	1.533	0.961	0.472	0.741	0.35
FRPERC	UT-UPHL-240207381263_seqkit_1000_trimmed.sorted	UT-UPHL-240207381263	seqkit	1000	0.645	0.678	0.928	1.146	0.451	0.926	0.605	0.556	1.424	0.41	1.176	1.048	1.146	1.598	0.512	1.104	0.732	1.536	1.174	1.377	0.891	0.556	1.553	0.216	0.544	1.109	1.256	0.891	0.657	0.849	1.047	1.191	0.387	0.817	1.479	0.971	0.924	0.481	1.214	2.11	0.638	0.873	0.77	0.876	0.918	0.829	0.598	0.777	0.898	1.075	0.819	1.325	0.588	3.075	2.457	1.564	1.422	0.834	0.636	1.688	2.182	1.934	1.774	1.546	0.809	0.231	1.174	1.1	0.152	0.407	1.033	1.556	1.291	0.67	1.243	0.791	0.38	1.053	0.188	0.387	1.192	0.722	1.594	1.218	2.087	1.449	1.933	1.358	1.005	1.107	1.333	1.517	0.986	0.524	0.74	0.358
FRPERC	UT-UPHL-240207381263_seqkit_100_trimmed.sorted	UT-UPHL-240207381263	seqkit	100	0.538	0.538	1.092	1.025	0.588	0.992	0.655	0.756	1.479	0.42	1.176	1.059	1.244	1.882	0.504	1.126	0.756	1.412	1.345	1.345	1.076	0.454	1.529	0.252	0.454	1.092	1.143	0.874	0.857	0.924	1.126	1.261	0.353	0.84	1.311	0.958	0.958	0.42	1.294	2.269	0.689	0.874	0.538	0.857	0.824	0.706	0.622	0.639	1.109	0.908	0.655	1.227	0.639	3.244	2.454	1.681	1.261	0.79	0.689	1.462	2.134	1.782	1.647	1.613	0.924	0.235	1.261	1.109	0.134	0.42	1.16	1.765	1.244	0.79	1.244	0.655	0.42	0.723	0.202	0.319	1.025	0.622	1.479	1.193	2.084	1.563	1.95	1.277	0.992	1.109	1.445	1.429	1.261	0.487	0.672	0.387
FRPERC	UT-UPHL-240207381263_seqkit_10_trimmed.sorted	UT-UPHL-240207381263	seqkit	10	0.332	0.831	1.329	1.495	0.166	1.163	0.498	0.664	0.166	0.997	1.993	1.163	1.993	0.831	0.332	0.997	0.997	0.498	1.495	1.495	1.661	0.498	1.329	0.166	0.498	1.495	1.993	0.664	0.664	0.664	1.661	2.159	0	0.997	0.664	0.498	1.495	0.332	1.495	1.993	0.498	0.498	0.498	0.831	0.997	0.498	0.831	0.498	1.827	0.664	1.329	1.163	0	2.824	2.492	2.326	0.831	1.163	0.664	1.329	1.495	1.495	0.997	2.326	0.664	0.166	1.163	0.997	0.332	0.831	0.997	1.827	0.498	1.163	0.831	0.997	0.166	0.997	0	0.332	0.997	0.166	0.997	1.329	2.492	1.827	2.326	0.997	1.163	0.997	1.993	0.997	1.827	0.498	0.664	0.332
FRPERC	UT-UPHL-240207381263_seqkit_200_trimmed.sorted	UT-UPHL-240207381263	seqkit	200	0.595	0.651	1.122	1.077	0.527	0.988	0.628	0.696	1.47	0.359	1.156	0.943	1.19	1.739	0.483	1.234	0.774	1.436	1.358	1.537	1.044	0.516	1.448	0.258	0.471	1.044	1.145	0.875	0.83	0.875	1.19	1.268	0.337	0.943	1.526	0.931	0.931	0.393	1.291	2.222	0.606	0.898	0.64	0.909	0.83	0.741	0.729	0.584	1.044	0.954	0.617	1.268	0.763	3.12	2.402	1.638	1.212	0.875	0.729	1.56	2.009	1.818	1.717	1.526	0.909	0.191	1.223	1.077	0.157	0.438	1.077	1.582	1.302	0.741	1.268	0.729	0.438	0.819	0.157	0.359	0.999	0.617	1.47	1.167	2.143	1.56	1.964	1.335	1.089	1.156	1.335	1.448	1.021	0.516	0.696	0.325
FRPERC	UT-UPHL-240207381263_seqkit_300_trimmed.sorted	UT-UPHL-240207381263	seqkit	300	0.605	0.706	1.101	1.185	0.504	0.891	0.63	0.647	1.597	0.336	1.193	1.067	1.168	1.664	0.546	1.168	0.706	1.42	1.319	1.454	1.025	0.504	1.445	0.235	0.429	1.093	1.185	0.941	0.748	0.857	1.135	1.193	0.319	0.899	1.521	0.899	0.84	0.412	1.269	2.118	0.681	0.849	0.672	0.941	0.84	0.689	0.689	0.605	0.95	0.941	0.723	1.286	0.714	3.152	2.588	1.572	1.319	0.773	0.706	1.614	1.967	1.891	1.731	1.58	0.874	0.219	1.269	1.109	0.168	0.454	1.101	1.445	1.345	0.731	1.185	0.765	0.403	0.866	0.143	0.353	1.008	0.597	1.412	1.219	2.219	1.588	1.983	1.454	1.051	1.118	1.37	1.471	1.008	0.529	0.731	0.361
FRPERC	UT-UPHL-240207381263_seqkit_30_trimmed.sorted	UT-UPHL-240207381263	seqkit	30	0.449	0.561	0.841	1.458	0.505	1.234	0.561	0.729	1.066	0.617	1.458	0.953	1.346	1.458	0.561	0.953	1.01	1.066	1.514	1.122	1.29	0.505	1.234	0.112	0.449	1.178	1.683	0.561	0.617	0.561	1.178	1.57	0.224	0.617	0.953	0.673	1.234	0.337	1.683	2.468	0.505	0.561	0.449	0.785	0.841	0.505	0.785	0.561	1.458	0.617	0.841	1.066	0.393	3.309	2.748	1.795	1.458	0.785	0.673	1.514	1.683	1.683	1.626	1.402	1.01	0.112	1.01	0.953	0.224	0.505	1.346	1.907	0.841	0.673	1.514	0.953	0.393	0.953	0.224	0.449	1.01	0.617	1.626	1.458	2.243	1.795	2.075	1.514	1.122	1.122	1.626	1.122	1.458	0.505	0.673	0.337
FRPERC	UT-UPHL-240207381263_seqkit_400_trimmed.sorted	UT-UPHL-240207381263	seqkit	400	0.611	0.65	1.082	1.144	0.521	0.869	0.645	0.6	1.508	0.387	1.116	1.026	1.06	1.654	0.527	1.149	0.751	1.43	1.2	1.447	1.02	0.577	1.441	0.23	0.432	1.166	1.228	0.964	0.678	0.858	1.121	1.189	0.314	0.807	1.592	0.953	0.88	0.353	1.261	2.119	0.678	0.858	0.729	0.964	0.852	0.718	0.622	0.594	0.858	1.071	0.757	1.357	0.678	3.067	2.573	1.648	1.418	0.746	0.645	1.749	2.046	1.856	1.772	1.547	0.83	0.247	1.189	1.093	0.163	0.426	1.127	1.559	1.385	0.695	1.233	0.813	0.359	0.936	0.185	0.376	1.088	0.673	1.48	1.177	2.181	1.542	1.934	1.34	1.02	1.228	1.329	1.447	0.964	0.533	0.723	0.359
FRPERC	UT-UPHL-240207381263_seqkit_5000_trimmed.sorted	UT-UPHL-240207381263	seqkit	5000	0.647	0.675	1.029	1.151	0.436	0.921	0.636	0.595	1.362	0.401	1.123	1.079	1.125	1.611	0.562	1.127	0.697	1.528	1.161	1.39	0.884	0.546	1.542	0.22	0.553	1.124	1.265	0.841	0.654	0.839	1.019	1.201	0.365	0.871	1.511	0.921	0.901	0.523	1.293	2.092	0.681	0.85	0.805	0.869	0.904	0.843	0.585	0.787	0.892	1.069	0.769	1.287	0.551	2.881	2.455	1.629	1.386	0.932	0.603	1.725	2.263	1.936	1.809	1.596	0.781	0.233	1.189	1.081	0.168	0.438	0.986	1.636	1.32	0.718	1.184	0.735	0.383	1.047	0.19	0.375	1.149	0.685	1.582	1.249	2.09	1.443	1.963	1.319	0.991	1.128	1.335	1.544	0.953	0.496	0.733	0.345
FRPERC	UT-UPHL-240207381263_seqkit_500_trimmed.sorted	UT-UPHL-240207381263	seqkit	500	0.645	0.649	1.021	1.102	0.453	0.879	0.615	0.602	1.494	0.382	1.132	1.017	1.064	1.68	0.527	1.112	0.777	1.5	1.217	1.419	0.906	0.588	1.46	0.22	0.531	1.135	1.183	0.933	0.666	0.825	1.068	1.24	0.341	0.811	1.575	1.007	0.963	0.392	1.247	2.048	0.669	0.885	0.77	0.933	0.872	0.77	0.618	0.686	0.865	1.075	0.791	1.298	0.608	3.126	2.447	1.598	1.446	0.821	0.656	1.798	2.078	1.835	1.754	1.582	0.791	0.237	1.169	1.095	0.135	0.392	1.021	1.551	1.375	0.676	1.247	0.875	0.348	0.994	0.172	0.351	1.2	0.757	1.453	1.24	2.142	1.413	1.93	1.379	1	1.112	1.365	1.548	0.994	0.541	0.737	0.358
FRPERC	UT-UPHL-240207381263_seqkit_50_trimmed.sorted	UT-UPHL-240207381263	seqkit	50	0.404	0.64	1.146	1.314	0.472	1.011	0.573	0.809	1.281	0.472	1.416	1.146	1.281	1.887	0.539	0.977	0.741	1.18	1.651	1.112	1.281	0.472	1.517	0.202	0.573	1.045	1.382	0.741	0.843	0.843	1.146	1.416	0.27	0.843	1.112	0.843	1.112	0.371	1.483	2.393	0.607	0.843	0.506	0.977	0.944	0.674	0.64	0.573	1.382	0.64	0.809	1.247	0.539	2.966	2.629	1.887	1.348	0.809	0.674	1.685	1.685	1.517	1.887	1.685	0.944	0.135	1.045	1.045	0.202	0.371	1.112	1.854	1.112	0.64	1.281	0.708	0.371	0.708	0.202	0.337	1.146	0.674	1.314	1.382	2.224	1.685	1.955	1.213	1.079	1.079	1.281	1.112	1.18	0.404	0.64	0.472
FRPERC	UT-UPHL-240207447394_bbnorm_10000_trimmed.sorted	UT-UPHL-240207447394	bbnorm	10000	0.998	0.6	1.434	0.839	0.252	0.713	0.745	0.82	0.504	0.701	0.216	0.805	0.53	1.035	0.725	1.147	0.564	1.89	0.236	1.541	1.393	0.779	2.66	0.677	0.454	1.899	0.747	0.74	0.641	0.836	0.535	1.621	0.543	1.479	1.175	0.851	1.114	0.681	0.676	1.851	0.644	0.786	0.559	1.452	1.108	1.116	0.763	0.808	0.933	1.097	0.647	2.099	0.646	1.605	2.211	1.145	2.867	0.782	0.709	2.513	1.111	1.712	2.559	1.184	0.861	0.484	0.806	1.946	0.674	0.612	1.168	0.768	0.65	0.525	1.245	0.721	0.625	0.799	0.311	0.674	0.733	0.646	1.957	0.934	1.114	1.503	1.662	1.268	0.914	0.872	0.67	1.163	1.806	0.731	1.564	0.886
FRPERC	UT-UPHL-240207447394_bbnorm_1000_trimmed.sorted	UT-UPHL-240207447394	bbnorm	1000	0.911	0.818	1.097	1.214	0.943	1.018	1.068	1.039	0.771	0.973	1.051	1.16	0.776	1.137	0.775	1.057	0.822	1.272	0.507	1.267	1.129	1.119	1.424	1.003	0.916	1.196	1.047	1.078	0.925	1.123	0.724	1.072	1.059	1.07	1.187	1.163	1.002	0.993	0.969	1.283	0.942	1.155	0.879	1.035	1.167	1.006	1.059	1.066	1.127	1.128	0.966	1.17	0.878	1.048	1.293	0.806	1.352	1.097	1.032	1.44	1.011	1.091	1.277	1.103	1.136	0.71	1.175	1.267	0.945	0.877	0.935	1.121	0.923	0.758	1.037	0.798	0.897	1.143	0.865	0.967	1.132	0.916	1.247	0.91	1.18	1.013	1.158	1.147	1.075	1.031	0.952	1.187	1.099	1.026	1.22	0.866
FRPERC	UT-UPHL-240207447394_bbnorm_100_trimmed.sorted	UT-UPHL-240207447394	bbnorm	100	0.928	0.641	1.191	0.983	0.782	0.788	0.879	0.922	0.611	0.904	1.001	0.94	0.751	1.142	0.769	1.001	0.617	1.301	0.495	1.508	1.288	0.953	1.991	0.855	0.812	1.423	0.885	1.008	0.794	0.953	0.672	1.179	0.934	1.404	1.288	1.38	0.953	0.837	0.873	1.417	0.898	1.008	0.782	1.24	1.258	1.014	1.093	0.91	1.026	1.111	0.782	1.417	0.605	1.154	1.404	0.776	1.801	0.977	0.995	2.314	1.063	1.203	1.557	1.16	1.227	0.635	1.032	1.667	0.696	0.916	0.947	0.818	0.855	0.605	0.971	0.714	0.843	0.928	0.684	0.788	1.008	0.959	1.521	0.873	1.288	1.569	1.331	1.502	0.971	0.953	0.812	0.934	1.117	0.867	1.368	1.001
FRPERC	UT-UPHL-240207447394_bbnorm_10_trimmed.sorted	UT-UPHL-240207447394	bbnorm	10	0.808	0.808	1.175	1.395	0.661	0.808	1.248	0.441	0.441	0.881	1.101	1.175	1.101	0.881	0.441	1.175	0.808	1.101	0.441	1.101	1.101	0.954	2.349	0.954	0.587	0.881	0.881	1.689	1.101	1.542	0.734	1.322	1.395	1.028	1.468	1.175	1.322	0.514	1.395	1.175	1.175	0.808	0.734	0.808	1.175	1.542	1.762	1.468	0.954	1.028	0.734	1.028	1.101	1.028	1.248	0.881	1.322	1.395	1.028	0.954	1.468	0.881	1.248	1.468	0.661	0.808	1.248	1.101	1.248	1.028	0.587	0.954	1.028	0.734	0.954	0.661	0.661	1.468	0.734	0.881	1.762	0.808	1.836	0.954	1.028	0.954	1.248	0.661	0.808	0.808	0.734	1.248	1.322	0.808	0.808	0.661
FRPERC	UT-UPHL-240207447394_bbnorm_200_trimmed.sorted	UT-UPHL-240207447394	bbnorm	200	0.909	0.742	1.16	1.144	0.829	0.9	0.964	0.884	0.701	0.855	1.054	1.061	0.726	1.089	0.778	0.977	0.697	1.353	0.517	1.462	1.179	1.035	1.886	0.929	0.916	1.437	0.926	1.012	0.736	0.954	0.704	1.237	1.025	1.205	1.118	1.318	0.919	0.909	0.82	1.308	0.861	1.022	0.823	1.196	1.035	1.067	1.16	1.067	1.099	1.131	0.871	1.286	0.81	1.134	1.446	0.82	1.755	1.038	1.025	2.005	1.012	1.179	1.53	1.102	1.086	0.649	1.08	1.549	0.906	0.823	1.073	0.913	0.768	0.643	1.173	0.8	0.794	1.067	0.803	0.778	0.868	0.916	1.382	0.858	1.237	1.311	1.269	1.266	1.083	1.035	0.749	1.035	1.128	0.932	1.289	0.884
FRPERC	UT-UPHL-240207447394_bbnorm_300_trimmed.sorted	UT-UPHL-240207447394	bbnorm	300	0.834	0.836	1.065	1.148	0.879	0.954	1.091	1.036	0.751	0.912	1.034	1.023	0.746	1.126	0.722	1.087	0.744	1.27	0.489	1.399	1.143	1.069	1.599	0.98	0.927	1.198	0.94	1.034	0.879	1.039	0.681	1.156	1.015	1.274	1.25	1.296	0.947	0.912	0.851	1.298	0.882	1.019	0.892	1.161	1.2	1.095	1.034	1.006	1.163	1.174	0.849	1.224	0.788	1.196	1.366	0.805	1.669	1.028	1.032	1.809	1.047	1.137	1.388	1.178	1.17	0.668	1.141	1.497	0.868	0.722	1.071	1.021	0.82	0.65	1.069	0.801	0.779	1.047	0.801	0.89	1.063	0.875	1.331	0.901	1.2	1.218	1.194	1.207	1.119	1.03	0.858	1.084	1.074	0.914	1.274	0.862
FRPERC	UT-UPHL-240207447394_bbnorm_30_trimmed.sorted	UT-UPHL-240207447394	bbnorm	30	0.883	0.883	1.178	1.178	1.291	0.838	1.133	0.793	0.929	0.815	0.929	1.314	0.929	1.178	1.087	1.133	0.997	1.291	0.476	1.246	0.974	1.133	2.582	1.087	0.974	1.042	0.815	1.065	0.883	1.133	0.974	1.042	0.974	1.246	1.427	1.268	0.77	0.793	0.951	1.223	0.883	0.747	0.861	1.11	1.291	0.974	1.268	0.997	1.155	1.155	0.521	1.314	0.906	1.042	1.359	0.906	1.223	1.042	0.997	1.971	0.951	1.042	1.11	1.223	0.951	0.453	0.997	1.472	0.77	0.883	0.929	0.793	0.725	0.612	0.906	0.861	0.861	1.065	0.725	0.702	0.997	0.883	1.495	1.314	1.336	0.883	0.951	1.246	1.11	0.974	1.019	1.2	1.133	0.725	1.336	0.793
FRPERC	UT-UPHL-240207447394_bbnorm_400_trimmed.sorted	UT-UPHL-240207447394	bbnorm	400	0.873	0.824	1.113	1.238	0.848	0.948	1.018	1.008	0.759	0.924	1.131	1.098	0.696	1.155	0.784	1.025	0.773	1.285	0.536	1.313	1.146	1.028	1.635	0.904	0.871	1.258	0.964	1.04	0.891	1.058	0.738	1.141	1.018	1.221	1.201	1.241	1.028	0.929	0.896	1.248	0.921	1.186	0.819	1.068	1.175	1.123	1.06	1.018	1.14	1.19	0.899	1.173	0.833	1.073	1.308	0.878	1.472	1.063	0.978	1.682	0.975	1.265	1.362	1.096	1.081	0.703	1.136	1.392	0.986	0.858	1.02	1.033	0.874	0.748	1.033	0.723	0.843	1.201	0.818	0.838	1.011	0.876	1.397	0.924	1.15	1.095	1.283	1.28	1.043	0.983	0.864	1.045	1.111	0.944	1.288	0.858
FRPERC	UT-UPHL-240207447394_bbnorm_5000_trimmed.sorted	UT-UPHL-240207447394	bbnorm	5000	0.874	0.776	1.139	1.17	0.694	0.994	0.997	0.975	0.724	0.971	0.599	1.107	0.762	1.113	0.703	1	0.791	1.345	0.407	1.176	1.069	1.1	1.895	0.94	0.899	1.345	1.019	1.068	0.904	1.054	0.691	1.15	1.032	1.072	1.127	1.083	0.91	0.943	0.961	1.317	0.886	1.103	0.82	1.118	1.057	1.016	1.045	1.072	1.043	1.081	0.907	1.5	0.859	1.171	1.535	0.867	1.994	1.075	1.004	1.818	0.933	1.232	1.802	1.046	1.037	0.696	1.136	1.413	0.939	0.861	0.877	1.085	0.918	0.752	1.017	0.776	0.845	1.109	0.771	0.914	1.006	0.882	1.457	0.866	1.098	1.117	1.222	1.042	1.041	0.997	0.908	1.076	1.263	0.965	1.233	0.799
FRPERC	UT-UPHL-240207447394_bbnorm_500_trimmed.sorted	UT-UPHL-240207447394	bbnorm	500	0.942	0.809	1.099	1.245	0.882	0.974	0.984	1.052	0.689	0.959	1.057	1.176	0.683	1.14	0.762	1.11	0.814	1.273	0.548	1.25	1.115	1.106	1.61	0.936	0.933	1.264	1.015	1.088	0.894	1.099	0.71	1.088	1.057	1.065	1.121	1.16	0.983	0.918	1.022	1.28	0.967	1.088	0.83	1.069	1.127	1.092	1.083	1.068	1.194	1.119	0.868	1.146	0.798	1.064	1.288	0.772	1.489	1.149	1.072	1.641	0.947	1.192	1.344	1.109	1.082	0.726	1.181	1.362	0.969	0.863	0.978	1.071	0.887	0.74	1.106	0.768	0.832	1.176	0.81	0.867	1.087	0.887	1.256	0.879	1.202	1.098	1.188	1.171	1.037	1.082	0.884	1.167	1.123	0.982	1.257	0.852
FRPERC	UT-UPHL-240207447394_bbnorm_50_trimmed.sorted	UT-UPHL-240207447394	bbnorm	50	0.851	0.762	1.156	1.105	0.864	0.915	1.029	1.029	0.597	0.711	0.851	1.016	0.915	0.953	0.94	1.27	0.66	1.232	0.572	1.562	0.915	0.788	2.388	0.876	0.915	1.423	1.08	0.965	0.635	1.016	0.622	1.13	0.838	1.372	1.143	1.435	0.927	0.711	0.813	1.334	0.876	0.902	0.864	1.029	1.461	0.991	1.156	0.915	1.13	1.397	0.864	1.219	0.813	1.27	1.308	0.711	1.651	1.029	0.851	2.083	1.003	1.308	1.74	1.08	1.016	0.483	0.965	1.613	0.965	0.737	0.965	0.864	0.788	0.508	1.156	0.673	1.016	1.296	0.762	0.749	0.965	0.927	1.283	0.902	1.423	1.219	1.029	1.245	1.042	1.003	0.915	0.927	1.194	0.826	1.677	0.902
FRPERC	UT-UPHL-240207447394_raw_all_trimmed.sorted	UT-UPHL-240207447394	raw	all	1.15	0.173	1.694	0.112	0.029	0.559	0.777	0.964	0.161	0.567	0.024	0.797	0.091	1.189	0.839	1.335	0.248	2.193	0.154	1.792	1.642	0.814	3.094	0.123	0.049	2.214	0.386	0.512	0.437	0.971	0.299	1.808	0.059	1.74	1.382	0.985	1.306	0.153	0.128	2.17	0.273	0.829	0.089	1.644	1.289	1.294	0.31	0.899	1.092	1.288	0.463	2.436	0.342	1.886	2.58	1.347	3.322	0.801	0.66	2.926	1.306	2.019	2.945	1.381	0.943	0.203	0.756	2.275	0.282	0.091	1.376	0.502	0.22	0.205	1.464	0.622	0.701	0.821	0.035	0.65	0.651	0.418	2.296	1.095	1.302	1.761	1.949	1.479	1.019	0.999	0.27	1.36	2.094	0.782	1.816	1.023
FRPERC	UT-UPHL-240207447394_seqkit_10000_trimmed.sorted	UT-UPHL-240207447394	seqkit	10000	1.152	0.176	1.684	0.112	0.028	0.542	0.76	0.959	0.159	0.586	0.025	0.797	0.096	1.201	0.822	1.337	0.24	2.216	0.155	1.786	1.653	0.801	3.102	0.119	0.056	2.191	0.372	0.503	0.419	0.956	0.392	1.867	0.061	1.746	1.364	0.963	1.284	0.161	0.126	2.153	0.277	0.823	0.086	1.655	1.302	1.28	0.317	0.893	1.101	1.276	0.471	2.462	0.362	1.862	2.567	1.336	3.346	0.793	0.667	2.929	1.311	2.005	2.939	1.378	0.951	0.198	0.748	2.256	0.291	0.09	1.373	0.497	0.227	0.205	1.449	0.628	0.683	0.835	0.047	0.661	0.652	0.434	2.292	1.087	1.31	1.753	1.953	1.456	1.044	0.998	0.285	1.359	2.078	0.792	1.799	1.01
FRPERC	UT-UPHL-240207447394_seqkit_1000_trimmed.sorted	UT-UPHL-240207447394	seqkit	1000	1.13	0.206	1.663	0.118	0.03	0.562	0.778	0.953	0.157	0.65	0.016	0.765	0.09	1.205	0.804	1.273	0.241	2.209	0.162	1.819	1.621	0.823	3.079	0.111	0.071	2.186	0.416	0.517	0.422	0.883	0.396	1.913	0.056	1.753	1.412	0.976	1.325	0.176	0.128	2.171	0.266	0.806	0.082	1.612	1.324	1.23	0.322	0.904	1.112	1.306	0.472	2.476	0.342	1.862	2.528	1.289	3.309	0.801	0.703	2.978	1.311	2.082	2.941	1.296	0.967	0.214	0.748	2.213	0.313	0.075	1.438	0.521	0.202	0.222	1.373	0.54	0.725	0.793	0.02	0.65	0.691	0.462	2.365	1.166	1.289	1.778	1.97	1.464	1.049	0.969	0.274	1.314	2.06	0.784	1.74	0.993
FRPERC	UT-UPHL-240207447394_seqkit_100_trimmed.sorted	UT-UPHL-240207447394	seqkit	100	0.972	0.16	1.523	0.247	0.073	0.45	0.957	0.885	0.116	0.595	0.015	0.769	0.131	1.117	0.899	1.378	0.261	2.147	0.174	1.799	1.755	0.827	3.061	0.044	0.073	2.278	0.363	0.435	0.435	0.957	0.334	2.104	0.015	1.552	1.378	1.059	1.436	0.174	0.102	1.973	0.363	0.812	0.044	1.929	1.494	1.233	0.261	0.769	1.016	1.639	0.493	2.263	0.363	1.668	2.626	1.277	3.003	0.928	0.769	3.279	1.248	2.408	2.96	1.088	0.87	0.261	0.856	2.249	0.377	0.073	1.364	0.508	0.131	0.276	1.146	0.435	0.725	0.769	0.044	0.711	0.624	0.537	2.104	1.277	1.349	1.944	2.234	1.146	1.045	0.841	0.189	1.349	2.06	0.769	1.697	1.088
FRPERC	UT-UPHL-240207447394_seqkit_10_trimmed.sorted	UT-UPHL-240207447394	seqkit	10	1.116	0	1.813	0	0.279	0.418	0.976	0.837	0.279	0.418	0	0.697	0	1.813	0.558	1.255	0	2.51	0.418	2.789	1.953	1.395	4.742	0	0.139	1.953	0.418	0.558	0.279	0.697	0.418	1.813	0	1.674	1.813	1.255	1.534	0.139	0	2.232	0.279	0.418	0	1.534	1.395	1.255	0.697	0.837	1.116	0.976	0.558	1.953	0.139	1.534	2.371	0.976	2.232	1.395	0.976	3.208	0.697	3.068	1.813	1.255	1.395	0.139	0.279	2.232	0.418	0	1.395	0.837	0.418	0.418	1.674	0.976	0.279	0.279	0	0.279	0.837	0.837	1.813	1.534	1.953	1.534	2.371	1.534	0.837	0.279	0	0.837	2.789	0.279	1.395	0.279
FRPERC	UT-UPHL-240207447394_seqkit_200_trimmed.sorted	UT-UPHL-240207447394	seqkit	200	1.115	0.176	1.673	0.205	0.049	0.489	0.861	0.929	0.137	0.597	0.01	0.695	0.098	1.203	0.841	1.36	0.205	2.289	0.176	1.81	1.624	0.783	3.111	0.068	0.088	2.455	0.362	0.421	0.43	0.959	0.333	1.947	0.039	1.771	1.37	1.057	1.301	0.137	0.117	1.898	0.362	0.92	0.039	1.79	1.428	1.262	0.323	0.783	1.184	1.467	0.548	2.377	0.333	1.869	2.524	1.282	3.179	0.89	0.685	3.189	1.233	2.299	3.042	1.154	0.812	0.235	0.89	2.221	0.391	0.049	1.35	0.43	0.157	0.245	1.213	0.401	0.655	0.822	0.029	0.685	0.636	0.45	2.191	1.154	1.428	1.82	2.133	1.262	1.086	0.88	0.186	1.282	2.054	0.851	1.614	1.037
FRPERC	UT-UPHL-240207447394_seqkit_300_trimmed.sorted	UT-UPHL-240207447394	seqkit	300	1.076	0.203	1.788	0.167	0.051	0.48	0.799	1.003	0.145	0.618	0.015	0.756	0.109	1.199	0.807	1.301	0.233	2.253	0.145	1.882	1.686	0.727	3.038	0.058	0.087	2.355	0.392	0.429	0.371	0.945	0.385	1.81	0.044	1.693	1.439	1.097	1.308	0.153	0.196	1.94	0.305	0.93	0.051	1.751	1.388	1.279	0.378	0.85	1.105	1.344	0.516	2.464	0.371	1.897	2.515	1.337	3.103	0.916	0.778	3.06	1.17	2.195	2.965	1.192	0.807	0.189	0.901	2.333	0.363	0.051	1.41	0.509	0.138	0.24	1.257	0.451	0.698	0.749	0.029	0.632	0.669	0.451	2.311	1.083	1.352	1.831	2.137	1.228	1.09	0.93	0.167	1.323	2.049	0.799	1.686	1.097
FRPERC	UT-UPHL-240207447394_seqkit_30_trimmed.sorted	UT-UPHL-240207447394	seqkit	30	1.1	0.191	1.531	0.048	0.191	0.287	0.909	0.813	0.144	0.287	0	0.718	0.191	1.148	0.861	1.435	0.191	2.344	0.287	2.105	1.675	1.1	3.589	0	0.096	2.297	0.526	0.287	0.431	1.148	0.383	2.105	0	1.914	1.579	1.053	1.483	0.096	0.096	2.057	0.383	0.718	0	1.722	1.675	1.388	0.383	0.622	1.005	1.914	0.383	2.201	0.335	1.675	2.632	1.053	2.679	0.909	0.718	3.254	0.909	2.536	2.679	1.244	0.957	0.144	0.813	2.344	0.383	0	1.148	0.431	0.144	0.239	1.388	0.431	0.622	0.574	0	0.718	0.766	0.478	1.962	0.861	1.483	1.675	2.392	1.148	0.909	0.718	0.191	1.483	2.488	0.622	2.01	0.766
FRPERC	UT-UPHL-240207447394_seqkit_400_trimmed.sorted	UT-UPHL-240207447394	seqkit	400	1.053	0.223	1.699	0.131	0.044	0.505	0.835	1.019	0.141	0.646	0.015	0.757	0.097	1.213	0.806	1.32	0.267	2.213	0.18	1.806	1.616	0.728	3.072	0.078	0.078	2.339	0.393	0.456	0.403	0.927	0.451	1.961	0.068	1.791	1.383	1.121	1.349	0.16	0.165	2.014	0.301	0.893	0.053	1.772	1.34	1.243	0.364	0.806	1.141	1.393	0.466	2.529	0.383	1.898	2.529	1.291	3.126	0.893	0.733	2.888	1.17	2.136	2.932	1.194	0.845	0.17	0.84	2.281	0.32	0.044	1.408	0.51	0.155	0.204	1.315	0.476	0.665	0.801	0.034	0.65	0.694	0.481	2.32	1.199	1.359	1.786	2.024	1.291	1.116	0.912	0.228	1.34	2	0.777	1.738	1.024
FRPERC	UT-UPHL-240207447394_seqkit_5000_trimmed.sorted	UT-UPHL-240207447394	seqkit	5000	1.122	0.165	1.711	0.107	0.029	0.531	0.743	0.971	0.162	0.604	0.025	0.795	0.097	1.222	0.819	1.332	0.239	2.219	0.151	1.776	1.629	0.812	3.104	0.118	0.057	2.23	0.386	0.516	0.412	0.942	0.401	1.869	0.06	1.723	1.375	0.956	1.268	0.162	0.125	2.148	0.282	0.819	0.084	1.653	1.326	1.264	0.318	0.9	1.089	1.274	0.472	2.467	0.357	1.911	2.562	1.316	3.352	0.783	0.692	2.97	1.292	1.989	2.897	1.372	0.948	0.196	0.753	2.217	0.302	0.088	1.356	0.504	0.224	0.217	1.43	0.626	0.684	0.838	0.045	0.67	0.656	0.443	2.318	1.089	1.321	1.772	1.964	1.444	1.063	0.999	0.291	1.338	2.074	0.787	1.765	1.026
FRPERC	UT-UPHL-240207447394_seqkit_500_trimmed.sorted	UT-UPHL-240207447394	seqkit	500	1.094	0.223	1.639	0.136	0.032	0.544	0.822	0.987	0.153	0.672	0.023	0.782	0.096	1.219	0.819	1.294	0.246	2.226	0.168	1.856	1.665	0.709	3.129	0.101	0.09	2.18	0.397	0.483	0.402	0.929	0.327	1.861	0.067	1.818	1.43	0.984	1.32	0.145	0.13	2.116	0.304	0.871	0.072	1.676	1.34	1.248	0.365	0.86	1.088	1.332	0.483	2.521	0.362	1.832	2.652	1.236	3.3	0.787	0.732	2.99	1.265	2.102	2.964	1.303	0.973	0.197	0.785	2.223	0.307	0.052	1.439	0.524	0.168	0.203	1.309	0.498	0.753	0.77	0.023	0.651	0.683	0.486	2.307	1.201	1.349	1.763	1.896	1.39	1.068	0.915	0.234	1.332	1.969	0.805	1.72	1.005
FRPERC	UT-UPHL-240207447394_seqkit_50_trimmed.sorted	UT-UPHL-240207447394	seqkit	50	0.95	0.115	1.612	0.201	0.115	0.461	0.864	0.892	0.086	0.403	0.029	0.662	0.173	1.18	0.748	1.41	0.23	2.073	0.23	1.957	1.785	0.95	3.253	0.029	0.086	2.332	0.432	0.317	0.432	1.036	0.345	2.188	0	1.813	1.526	1.123	1.468	0.115	0.058	2.216	0.288	0.72	0.029	1.67	1.41	1.583	0.317	0.691	1.007	1.727	0.518	2.216	0.259	1.641	2.85	1.065	2.85	0.835	0.691	3.253	1.151	2.332	3.253	1.41	0.835	0.115	0.835	2.245	0.432	0.029	1.209	0.374	0.115	0.201	1.238	0.489	0.691	0.72	0	0.72	0.72	0.489	2.274	1.123	1.267	1.929	2.073	1.094	1.007	0.748	0.201	1.382	2.274	0.748	1.9	0.864
FRPERC	UT-UPHL-240207487206_bbnorm_10000_trimmed.sorted	UT-UPHL-240207487206	bbnorm	10000	1.267	0.328	1.41	0.846	0.548	0.792	0.818	0.667	0.663	0.491	1.368	0.667	0.857	1.622	0.804	0.746	0.588	0.952	1.221	1.113	1.307	0.73	3.444	0.609	0.712	1.194	1.692	0.551	0.609	0.626	0.61	0.97	0.691	0.82	1.23	0.7	1.088	0.6	1.461	1.424	0.565	0.725	0.652	0.977	0.765	0.661	0.715	0.722	0.882	0.851	0.654	1.245	0.622	2.092	3.158	1.566	3.141	0.655	0.912	1.74	1.299	1.654	3.781	0.703	0.726	0.452	1.957	1.541	1.256	0.706	1.101	0.799	0.993	0.659	1.249	0.624	0.587	0.852	0.345	0.604	1.1	0.404	1.874	0.525	1.039	0.805	1.767	0.994	0.997	0.629	0.816	0.701	1.764	0.675	1.325	0.565
FRPERC	UT-UPHL-240207487206_bbnorm_1000_trimmed.sorted	UT-UPHL-240207487206	bbnorm	1000	1	0.568	1.136	1.171	0.731	1.066	1.188	0.939	0.865	0.748	1.23	0.918	1.107	1.279	0.809	0.936	0.794	1.028	1.092	1.138	1.171	1.009	1.914	0.826	0.987	1.235	1.239	0.714	0.864	0.85	0.783	0.975	0.912	0.991	1.212	0.991	1.015	0.815	1.217	1.249	0.766	0.956	0.849	1.037	1.028	0.878	0.942	0.997	1.091	1.062	0.917	1.117	0.866	1.13	1.439	0.951	1.697	0.918	1.053	1.633	1.015	1.097	1.704	0.996	1.018	0.6	1.393	1.451	1.321	0.932	1.091	0.962	1.179	0.793	1.105	0.731	0.841	1.136	0.798	0.746	1.134	0.556	1.421	0.778	1.277	0.989	1.325	1.158	1.187	0.855	1.063	0.966	1.275	0.942	1.298	0.824
FRPERC	UT-UPHL-240207487206_bbnorm_100_trimmed.sorted	UT-UPHL-240207487206	bbnorm	100	1.147	0.346	1.371	1.022	0.448	1.174	1.09	0.805	0.794	0.729	1.413	0.855	1.139	1.439	1.025	1.037	0.703	0.968	1.265	1.318	1.246	0.691	2.275	0.536	0.71	1.348	1.42	0.509	0.729	0.589	0.634	1.094	0.547	1.052	1.42	0.87	1.048	0.524	1.493	1.371	0.471	0.775	0.539	0.942	1.014	0.71	0.691	0.703	1.109	1.079	0.79	1.265	0.498	1.519	1.629	1.177	2.009	0.68	0.98	2.169	1.2	1.242	2.134	0.805	0.779	0.399	1.66	1.808	1.652	0.76	1.352	0.9	1.572	0.824	1.291	0.585	0.638	1.162	0.528	0.573	1.242	0.425	1.8	0.494	1.42	1.136	1.603	1.28	1.223	0.703	1.018	0.752	1.417	0.691	1.291	0.699
FRPERC	UT-UPHL-240207487206_bbnorm_10_trimmed.sorted	UT-UPHL-240207487206	bbnorm	10	0.735	0.809	0.809	1.029	0.588	0.882	0.956	0.441	1.029	0.882	1.103	0.809	1.618	1.25	1.103	1.176	0.515	0.882	1.25	1.691	1.029	0.662	2.574	0.882	1.25	1.544	1.691	0.882	0.221	0.588	0.588	1.029	0.956	0.735	1.765	0.588	0.662	1.029	2.059	0.956	0.882	0.735	0.809	0.735	1.324	1.25	1.103	0.662	0.882	0.441	0.735	1.397	1.176	0.809	1.471	0.882	2.206	1.176	0.515	0.882	1.25	0.956	2.574	0.956	1.25	0.588	1.471	1.471	0.956	0.368	0.809	0.956	0.588	1.397	1.324	0.735	0.588	1.324	1.25	0.882	0.956	0.588	2.132	0.882	1.324	1.176	1.618	0.809	0.956	0.735	0.662	1.029	0.882	1.103	1.103	1.029
FRPERC	UT-UPHL-240207487206_bbnorm_200_trimmed.sorted	UT-UPHL-240207487206	bbnorm	200	1.047	0.393	1.212	1.062	0.542	1.11	1.101	0.838	0.723	0.667	1.534	0.773	1.216	1.434	0.877	0.896	0.709	1.002	1.28	1.338	1.261	0.661	2.423	0.559	0.719	1.336	1.386	0.569	0.653	0.617	0.734	1.035	0.574	1.047	1.382	0.86	1.05	0.578	1.361	1.338	0.507	0.779	0.567	1.089	1.089	0.723	0.663	0.804	1.045	1	0.748	1.189	0.601	1.5	1.604	1.149	1.981	0.694	0.919	2.114	1.214	1.232	2.041	0.794	0.852	0.486	1.677	1.841	1.667	0.783	1.426	0.908	1.476	0.796	1.174	0.582	0.638	1.118	0.576	0.605	1.274	0.484	1.791	0.632	1.536	1.043	1.644	1.218	1.193	0.665	1.041	0.756	1.401	0.688	1.349	0.736
FRPERC	UT-UPHL-240207487206_bbnorm_300_trimmed.sorted	UT-UPHL-240207487206	bbnorm	300	1.004	0.413	1.165	1.091	0.561	1.073	1.133	0.872	0.802	0.7	1.355	0.831	1.176	1.383	0.904	0.942	0.761	0.972	1.249	1.208	1.234	0.779	2.384	0.618	0.851	1.322	1.509	0.571	0.801	0.646	0.653	0.988	0.725	0.98	1.307	0.892	1.071	0.614	1.261	1.255	0.568	0.786	0.656	1.054	1.009	0.781	0.741	0.862	1.024	1.018	0.761	1.097	0.646	1.363	1.609	1.124	1.995	0.729	0.95	1.936	1.159	1.34	2.185	0.895	0.86	0.488	1.586	1.737	1.608	0.81	1.377	0.866	1.323	0.834	1.146	0.634	0.673	1.083	0.656	0.597	1.263	0.466	1.732	0.679	1.471	1.091	1.559	1.228	1.118	0.754	0.992	0.805	1.364	0.804	1.305	0.743
FRPERC	UT-UPHL-240207487206_bbnorm_30_trimmed.sorted	UT-UPHL-240207487206	bbnorm	30	1.079	0.435	1.287	1.235	0.505	1.009	1.061	0.957	0.852	0.765	1.444	0.696	1.235	1.27	0.905	1.409	0.574	0.87	0.957	1.444	1.131	0.939	2.331	0.852	0.974	1.305	1.601	0.887	0.783	0.818	0.748	1.148	0.678	0.905	1.566	0.783	0.713	0.678	1.653	1.113	0.522	0.765	0.522	1.096	0.992	0.818	0.887	0.939	0.835	0.939	1.044	1.27	0.748	1.27	1.548	1.026	1.67	0.661	0.783	1.931	1.079	1.026	3.01	0.835	0.905	0.365	1.548	1.914	1.374	0.765	1.305	0.783	1.34	0.905	0.957	0.47	0.765	1.27	0.626	0.539	1.131	0.313	1.966	0.661	1.218	1.079	1.827	1.305	1.148	0.8	0.748	0.731	1.061	0.592	0.974	0.8
FRPERC	UT-UPHL-240207487206_bbnorm_400_trimmed.sorted	UT-UPHL-240207487206	bbnorm	400	0.975	0.443	1.177	1.103	0.623	1.098	1.157	0.875	0.761	0.707	1.378	0.825	1.147	1.416	0.835	0.949	0.78	0.958	1.272	1.262	1.228	0.829	2.394	0.749	0.778	1.261	1.428	0.632	0.769	0.74	0.693	0.966	0.749	0.958	1.293	0.861	1.038	0.66	1.269	1.201	0.627	0.825	0.689	1.007	1.037	0.786	0.795	0.915	1.015	0.958	0.785	1.095	0.729	1.344	1.678	1.136	1.991	0.772	0.943	1.829	1.127	1.308	2.068	0.904	0.848	0.448	1.586	1.663	1.547	0.845	1.239	0.892	1.33	0.756	1.075	0.632	0.706	1.125	0.722	0.628	1.178	0.482	1.648	0.66	1.395	1.056	1.519	1.22	1.139	0.84	1.056	0.901	1.318	0.786	1.36	0.803
FRPERC	UT-UPHL-240207487206_bbnorm_5000_trimmed.sorted	UT-UPHL-240207487206	bbnorm	5000	0.981	0.617	1.125	1.17	0.771	1.009	1.05	0.949	0.809	0.686	1.078	0.955	1.021	1.181	0.703	0.9	0.831	1.016	0.968	1.04	1.034	1.024	2.536	0.843	0.994	1.116	1.222	0.748	0.861	0.878	0.794	0.876	0.973	0.963	1.131	0.968	0.889	0.838	1.127	1.158	0.803	0.992	0.896	0.978	0.981	0.892	0.986	0.987	1.046	0.991	0.902	1.007	0.859	1.523	2.323	1.157	2.259	0.919	1.008	1.33	0.96	1.223	2.764	0.991	0.994	0.621	1.418	1.174	1.048	0.926	0.916	0.923	1.02	0.789	1.013	0.743	0.811	1.093	0.841	0.816	1.057	0.58	1.424	0.776	1.096	0.891	1.292	1.035	1.057	0.862	1.046	0.977	1.293	0.925	1.12	0.812
FRPERC	UT-UPHL-240207487206_bbnorm_500_trimmed.sorted	UT-UPHL-240207487206	bbnorm	500	0.948	0.508	1.176	1.167	0.603	1.173	1.155	0.927	0.828	0.713	1.368	0.827	1.09	1.344	0.818	0.896	0.755	1.042	1.197	1.228	1.167	0.911	2.301	0.677	0.866	1.242	1.389	0.641	0.775	0.728	0.737	0.951	0.84	0.998	1.241	0.918	1.014	0.684	1.238	1.24	0.613	0.83	0.719	1.002	1.064	0.816	0.883	0.912	1.072	1.005	0.877	1.161	0.74	1.262	1.527	1.101	1.856	0.78	0.981	1.767	1.056	1.29	2.011	0.957	0.931	0.505	1.454	1.612	1.48	0.878	1.285	0.969	1.278	0.803	1.17	0.7	0.735	1.127	0.71	0.673	1.19	0.573	1.573	0.665	1.349	1.046	1.507	1.191	1.151	0.757	1.029	0.879	1.272	0.809	1.316	0.784
FRPERC	UT-UPHL-240207487206_bbnorm_50_trimmed.sorted	UT-UPHL-240207487206	bbnorm	50	1.164	0.304	1.409	1.13	0.607	1.147	1.164	0.919	0.827	0.768	1.527	0.869	1.291	1.215	0.751	1.012	0.607	1.063	1.35	1.333	1.029	0.81	2.311	0.456	0.658	1.527	1.561	0.616	0.81	0.65	0.531	1.147	0.599	1.156	1.417	0.768	0.751	0.65	1.527	1.291	0.498	0.742	0.447	0.86	1.021	0.919	0.616	0.97	1.012	1.265	0.683	1.147	0.641	1.367	1.636	0.953	1.881	0.666	0.886	2.058	1.232	1.156	2.505	0.894	1.021	0.456	1.628	1.78	1.493	0.827	1.316	0.81	1.518	0.869	1.088	0.447	0.607	1.307	0.675	0.557	1.232	0.354	1.856	0.557	1.316	1.113	1.746	1.105	1.24	0.675	1.088	0.844	1.307	0.557	1.198	0.641
FRPERC	UT-UPHL-240207487206_raw_all_trimmed.sorted	UT-UPHL-240207487206	raw	all	1.444	0.047	1.579	0.808	0.092	0.895	0.889	0.642	0.742	0.443	1.546	0.604	0.99	1.855	0.909	0.828	0.531	1.079	1.38	1.263	1.479	0.287	3.833	0.073	0.426	1.35	1.896	0.281	0.594	0.349	0.428	1.034	0.123	0.923	1.382	0.534	1.232	0.082	1.593	1.606	0.292	0.499	0.382	1.026	0.855	0.471	0.198	0.515	0.986	0.948	0.628	1.417	0.331	2.355	3.508	1.756	3.483	0.562	1.046	1.968	1.452	1.84	4.173	0.768	0.559	0.08	2.211	1.73	1.41	0.548	1.247	0.916	1.076	0.679	1.407	0.36	0.508	0.968	0.035	0.346	1.244	0.181	2.111	0.277	1.18	0.888	1.931	1.122	1.115	0.504	0.907	0.486	1.953	0.444	1.489	0.559
FRPERC	UT-UPHL-240207487206_seqkit_10000_trimmed.sorted	UT-UPHL-240207487206	seqkit	10000	1.433	0.042	1.552	0.812	0.088	0.89	0.873	0.646	0.748	0.445	1.54	0.603	0.989	1.869	0.906	0.825	0.548	1.063	1.386	1.27	1.466	0.292	3.853	0.079	0.419	1.358	1.905	0.284	0.599	0.341	0.487	1.101	0.121	0.914	1.381	0.522	1.238	0.083	1.592	1.594	0.285	0.515	0.381	1.035	0.853	0.473	0.202	0.503	1.001	0.962	0.646	1.38	0.337	2.356	3.453	1.763	3.45	0.55	1.072	1.955	1.437	1.846	4.143	0.751	0.558	0.074	2.223	1.704	1.422	0.56	1.225	0.938	1.092	0.672	1.387	0.351	0.511	0.944	0.043	0.36	1.248	0.185	2.081	0.293	1.196	0.905	1.939	1.096	1.095	0.524	0.941	0.49	1.934	0.446	1.489	0.566
FRPERC	UT-UPHL-240207487206_seqkit_1000_trimmed.sorted	UT-UPHL-240207487206	seqkit	1000	1.348	0.042	1.536	0.815	0.093	0.963	0.824	0.636	0.812	0.455	1.553	0.584	1.066	1.731	0.873	0.795	0.555	1.103	1.309	1.254	1.487	0.306	3.769	0.085	0.379	1.379	1.891	0.286	0.595	0.369	0.474	1.132	0.12	0.927	1.335	0.535	1.321	0.08	1.617	1.666	0.303	0.467	0.349	1.078	0.924	0.494	0.21	0.452	1.017	0.978	0.704	1.284	0.323	2.338	3.592	1.842	3.346	0.567	1.106	2.057	1.404	1.82	4.147	0.777	0.624	0.08	2.226	1.739	1.389	0.545	1.183	0.88	1.188	0.636	1.387	0.377	0.496	0.924	0.046	0.369	1.198	0.176	2.013	0.259	1.235	0.866	1.898	1.027	1.083	0.572	0.92	0.489	1.917	0.416	1.582	0.585
FRPERC	UT-UPHL-240207487206_seqkit_100_trimmed.sorted	UT-UPHL-240207487206	seqkit	100	1.388	0.017	1.489	0.846	0.118	0.948	1.015	0.474	0.728	0.525	1.658	0.677	0.965	2.132	0.982	0.88	0.66	0.914	1.455	1.117	1.523	0.254	3.622	0.085	0.406	1.337	1.743	0.372	0.508	0.406	0.558	1.134	0.068	0.88	1.269	0.508	1.066	0.085	1.828	1.557	0.288	0.609	0.44	1.083	0.778	0.711	0.186	0.44	1.168	0.931	0.643	1.422	0.355	2.318	3.165	1.777	3.503	0.846	1.202	2.048	1.354	2.082	3.757	0.795	0.762	0.085	2.251	1.794	1.405	0.508	1.202	0.812	1.049	0.694	0.998	0.406	0.457	0.745	0.068	0.558	1.117	0.135	2.335	0.186	1.151	0.694	1.625	0.846	1.269	0.525	1.218	0.288	1.929	0.406	1.777	0.609
FRPERC	UT-UPHL-240207487206_seqkit_10_trimmed.sorted	UT-UPHL-240207487206	seqkit	10	0.825	0	2.145	0.99	0.165	0.825	1.32	0.165	0.495	0.33	1.485	0.825	1.155	2.805	0.99	0.66	0.165	0.33	1.98	1.32	1.155	0.165	2.97	0	0.165	1.65	3.135	0.165	0.495	0.495	0.33	1.32	0	1.155	1.65	0.495	1.485	0	1.32	1.155	0.495	0.825	0.495	0.99	0.99	1.65	0	0.495	0.825	0.825	0.495	1.485	0.33	1.98	3.135	1.65	4.125	1.155	0.33	2.64	0.495	2.31	3.3	0.66	1.155	0	1.155	0.99	1.155	0.165	1.485	0.825	0.66	0.825	1.485	0.825	0.33	0.495	0	0.495	1.815	0	2.475	0.495	1.155	0.33	2.64	0.825	1.485	0.825	0.495	0	2.145	0.495	2.31	0.495
FRPERC	UT-UPHL-240207487206_seqkit_200_trimmed.sorted	UT-UPHL-240207487206	seqkit	200	1.436	0.034	1.436	0.775	0.137	0.889	0.98	0.513	0.741	0.467	1.71	0.604	1.151	2.017	0.946	0.786	0.638	0.889	1.482	1.208	1.482	0.319	3.67	0.057	0.444	1.379	1.778	0.342	0.513	0.353	0.513	1.151	0.057	0.775	1.231	0.513	1.106	0.091	1.778	1.732	0.296	0.49	0.433	0.992	0.798	0.65	0.194	0.41	1.06	0.923	0.695	1.425	0.296	2.325	3.351	1.915	3.339	0.843	1.163	1.938	1.379	2.074	3.921	0.786	0.741	0.068	2.325	1.801	1.322	0.49	1.299	0.821	1.037	0.615	1.117	0.353	0.49	0.843	0.08	0.524	1.231	0.114	2.336	0.262	1.288	0.718	1.71	0.889	1.14	0.627	1.094	0.433	1.812	0.376	1.664	0.558
FRPERC	UT-UPHL-240207487206_seqkit_300_trimmed.sorted	UT-UPHL-240207487206	seqkit	300	1.425	0.026	1.459	0.734	0.128	0.981	0.973	0.572	0.649	0.444	1.775	0.546	1.101	1.929	0.862	0.811	0.666	1.016	1.485	1.297	1.485	0.358	3.729	0.06	0.427	1.365	1.852	0.341	0.589	0.333	0.478	1.28	0.06	0.802	1.229	0.495	1.135	0.085	1.749	1.647	0.307	0.469	0.41	1.092	0.828	0.632	0.23	0.401	1.033	0.836	0.691	1.348	0.333	2.313	3.601	1.92	3.354	0.785	1.109	1.912	1.246	1.946	4.088	0.794	0.742	0.085	2.27	1.724	1.314	0.478	1.28	0.836	1.126	0.606	1.126	0.358	0.503	0.939	0.068	0.461	1.254	0.154	2.279	0.247	1.263	0.674	1.681	0.939	1.169	0.614	1.067	0.444	1.741	0.367	1.553	0.58
FRPERC	UT-UPHL-240207487206_seqkit_30_trimmed.sorted	UT-UPHL-240207487206	seqkit	30	1.061	0	1.396	1.117	0.223	0.893	1.284	0.335	0.782	0.503	2.122	0.614	0.893	2.513	1.005	0.949	0.67	0.838	1.731	1.34	1.396	0.279	3.127	0.056	0.391	1.228	1.731	0.223	0.447	0.447	0.67	1.005	0.112	1.061	1.452	0.558	1.117	0.056	1.787	1.452	0.335	0.726	0.391	0.893	0.67	1.005	0.168	0.558	1.452	1.005	0.726	1.396	0.391	2.066	2.959	1.563	3.127	0.67	1.005	2.233	1.061	1.898	4.02	0.782	0.726	0.056	1.563	1.843	1.452	0.335	1.284	0.67	0.614	0.949	0.949	0.335	0.223	0.838	0	0.67	1.452	0.279	2.457	0.223	1.061	0.558	1.843	0.949	1.34	0.726	1.396	0.223	2.066	0.503	1.898	0.558
FRPERC	UT-UPHL-240207487206_seqkit_400_trimmed.sorted	UT-UPHL-240207487206	seqkit	400	1.352	0.028	1.477	0.733	0.108	0.926	0.966	0.608	0.67	0.472	1.676	0.568	1.04	1.835	0.835	0.784	0.614	1.102	1.506	1.284	1.46	0.318	3.841	0.074	0.409	1.398	1.818	0.312	0.597	0.335	0.489	1.244	0.085	0.858	1.256	0.5	1.159	0.085	1.591	1.642	0.307	0.472	0.369	1.051	0.869	0.557	0.244	0.381	1.017	0.915	0.665	1.25	0.324	2.244	3.557	2.011	3.472	0.693	1.148	1.915	1.386	1.864	4.193	0.784	0.682	0.097	2.307	1.739	1.403	0.511	1.216	0.835	1.062	0.608	1.21	0.358	0.5	0.938	0.08	0.42	1.261	0.153	2.21	0.227	1.284	0.744	1.818	0.989	1.17	0.585	1.051	0.409	1.818	0.426	1.54	0.602
FRPERC	UT-UPHL-240207487206_seqkit_5000_trimmed.sorted	UT-UPHL-240207487206	seqkit	5000	1.439	0.048	1.496	0.807	0.084	0.904	0.879	0.64	0.756	0.454	1.515	0.604	0.994	1.869	0.925	0.826	0.566	1.054	1.364	1.259	1.479	0.294	3.8	0.081	0.398	1.36	1.934	0.288	0.587	0.349	0.474	1.088	0.126	0.931	1.378	0.516	1.264	0.084	1.587	1.608	0.279	0.502	0.38	1.023	0.828	0.476	0.197	0.49	1.023	0.984	0.643	1.384	0.337	2.336	3.509	1.77	3.483	0.554	1.074	1.939	1.417	1.857	4.159	0.731	0.569	0.073	2.232	1.699	1.427	0.563	1.206	0.932	1.185	0.712	1.392	0.352	0.508	0.928	0.047	0.357	1.238	0.189	2.07	0.289	1.191	0.892	1.908	1.088	1.1	0.543	0.903	0.482	1.931	0.437	1.511	0.568
FRPERC	UT-UPHL-240207487206_seqkit_500_trimmed.sorted	UT-UPHL-240207487206	seqkit	500	1.327	0.038	1.559	0.795	0.102	0.962	0.921	0.658	0.764	0.45	1.634	0.59	0.975	1.746	0.887	0.743	0.549	1.166	1.432	1.275	1.408	0.321	3.762	0.068	0.385	1.429	1.835	0.286	0.607	0.351	0.474	1.224	0.113	0.876	1.33	0.529	1.33	0.089	1.637	1.678	0.304	0.467	0.389	1.081	0.897	0.525	0.256	0.402	0.986	0.952	0.699	1.275	0.331	2.227	3.543	1.862	3.312	0.61	1.146	1.869	1.357	1.879	4.232	0.73	0.638	0.085	2.189	1.801	1.419	0.542	1.17	0.846	1.194	0.645	1.347	0.362	0.529	0.952	0.055	0.355	1.241	0.157	2.053	0.246	1.293	0.801	1.848	0.992	1.108	0.573	0.972	0.467	1.906	0.454	1.531	0.593
FRPERC	UT-UPHL-240207487206_seqkit_50_trimmed.sorted	UT-UPHL-240207487206	seqkit	50	1.492	0	1.322	1.119	0.203	1.119	1.22	0.373	0.746	0.407	1.898	0.712	0.847	2.339	1.119	0.881	0.847	1.051	1.492	1.119	1.559	0.305	3.424	0.034	0.475	1.153	1.831	0.373	0.508	0.407	0.61	1.119	0.068	0.847	1.39	0.576	1.186	0.068	1.864	1.356	0.271	0.678	0.441	1.22	0.644	0.814	0.136	0.542	1.22	0.814	0.78	1.322	0.407	2.102	3.085	1.932	3.593	0.678	1.085	2.034	1.085	2.034	3.797	0.712	0.712	0.068	2	1.763	1.39	0.508	1.254	0.678	0.847	0.78	0.881	0.339	0.339	0.814	0.034	0.576	1.356	0.169	2.339	0.203	0.814	0.508	1.559	0.915	1.322	0.508	1.288	0.339	1.932	0.475	1.966	0.441
FRPERC	UT-UPHL-240207499241_bbnorm_10000_trimmed.sorted	UT-UPHL-240207499241	bbnorm	10000	1.145	0.277	1.122	1.212	0.228	1.093	1.131	1.066	0.06	1.079	0.398	1.095	0.965	1.12	0.599	1.153	0.878	1.113	0.272	1.213	1.077	0.474	3.026	0.076	0.025	1.18	1.109	1.015	0.128	0.371	0.732	0.947	0.266	1.078	0.702	1.167	0.933	0.08	0.913	1.223	0.512	1.101	0.875	1.645	1.051	1.065	0.297	1.127	1.058	1.115	0.956	2.629	0.46	2.258	2.007	1.191	3.445	1.059	1.08	4.045	0.264	1.447	4.26	0.201	0.048	0.16	1.23	1.61	1.012	0.952	0.898	1.108	0.648	0.992	1.098	0.289	0.899	1.161	0.15	1.027	0.439	0.223	1.542	0.84	0.6	1.043	1.71	1.055	1.078	1.111	0.737	1.045	1.911	1.02	1.134	2.338
FRPERC	UT-UPHL-240207499241_bbnorm_1000_trimmed.sorted	UT-UPHL-240207499241	bbnorm	1000	1.104	0.764	1.12	1.194	0.916	1.064	1.131	1.114	0.538	1.066	0.994	1.081	1.033	1.105	0.649	1.522	0.922	1.13	0.692	1.474	1.158	1.037	1.78	0.711	0.229	1.212	1.005	1.037	0.89	1.006	0.88	0.931	1.087	1.122	0.98	1.167	0.939	0.764	1.074	1.157	0.94	1.088	0.91	1.133	0.977	1.012	1.093	1.147	1.062	1.139	0.94	1.242	0.829	1.215	1.333	0.892	1.548	1.098	1.038	1.819	0.71	1.204	1.641	0.961	0.462	0.803	1.181	1.337	1.001	0.932	0.901	1.054	0.854	0.991	1.078	0.659	0.889	1.058	0.849	1.016	1.01	0.885	1.562	0.819	1.059	0.939	1.163	1.085	1.101	1	0.916	1.019	1.17	1.012	1.168	1.272
FRPERC	UT-UPHL-240207499241_bbnorm_100_trimmed.sorted	UT-UPHL-240207499241	bbnorm	100	1.506	0.436	0.877	0.887	0.615	0.774	0.905	1.098	0.563	0.769	0.84	0.849	1.224	0.873	0.516	1.801	0.652	1.023	0.535	1.576	1.534	0.769	3.265	0.727	0.577	0.976	0.798	0.722	0.629	0.718	0.69	0.61	0.868	1.262	0.671	0.873	0.6	0.746	1.018	1.135	0.582	0.859	0.769	1.29	0.793	0.779	1.389	0.84	0.788	1.201	0.901	1.764	0.6	1.801	1.661	1.187	2.411	0.779	0.774	3.19	0.591	1.553	2.608	0.591	0.704	0.704	0.985	1.83	1.027	0.704	0.68	0.854	0.638	0.985	0.741	0.624	0.572	0.746	0.661	0.577	0.69	0.68	3.753	0.783	0.751	1.201	1.661	1.337	0.891	0.868	0.755	0.844	1.736	0.774	1.032	2.003
FRPERC	UT-UPHL-240207499241_bbnorm_10_trimmed.sorted	UT-UPHL-240207499241	bbnorm	10	0.981	0.245	0.687	1.03	0.736	0.49	0.687	1.079	0.589	0.785	1.079	1.864	1.324	0.883	0.294	3.482	0.245	0.539	0.294	2.403	2.207	0.539	5.64	1.128	0.539	0.883	0.785	0.343	1.03	0.539	0.785	1.324	1.079	1.864	0.589	0.638	0.687	0.736	1.569	0.539	0.883	0.539	1.569	0.932	0.343	0.834	3.531	0.932	0.638	1.079	1.079	1.324	0.687	0.736	1.03	0.539	1.618	0.589	0.932	2.06	0.932	1.079	1.569	0.539	0.981	0.883	1.079	1.128	1.03	0.539	0.687	0.883	0.981	0.638	0.932	0.785	0.441	0.932	0.49	0.539	0.687	0.883	4.512	1.226	0.883	0.834	0.687	2.109	0.687	0.392	0.785	0.785	0.834	0.441	0.638	1.52
FRPERC	UT-UPHL-240207499241_bbnorm_200_trimmed.sorted	UT-UPHL-240207499241	bbnorm	200	1.289	0.526	1.005	1.005	0.731	0.857	0.947	1.039	0.65	0.871	0.923	1.036	1.149	0.971	0.523	1.773	0.742	0.921	0.692	1.557	1.284	0.9	2.777	0.786	0.686	1.047	0.876	0.81	0.771	0.807	0.715	0.752	0.984	1.131	0.815	0.847	0.76	0.855	0.85	1.099	0.742	0.928	0.865	1.273	0.805	0.865	1.276	0.984	0.918	1.226	0.705	1.644	0.689	1.57	1.468	1.052	2.194	0.884	0.934	2.912	0.631	1.478	2.422	0.789	0.734	0.718	0.986	1.615	1.057	0.834	0.755	0.947	0.676	0.96	0.844	0.692	0.718	0.821	0.684	0.792	0.828	0.757	2.677	0.794	0.905	1.105	1.328	1.152	1.013	0.865	0.75	0.855	1.528	0.863	1.034	1.704
FRPERC	UT-UPHL-240207499241_bbnorm_300_trimmed.sorted	UT-UPHL-240207499241	bbnorm	300	1.187	0.695	0.946	1.072	0.823	0.892	0.942	1.048	0.586	0.962	1.048	1.035	1.029	0.996	0.614	1.728	0.758	0.97	0.642	1.554	1.246	0.962	2.44	0.814	0.656	1.022	0.96	0.903	0.844	0.92	0.847	0.808	0.96	1.107	0.834	1.005	0.784	0.918	1.007	1.103	0.758	0.962	0.812	1.239	0.89	0.931	1.175	0.997	0.947	1.114	0.818	1.646	0.693	1.468	1.455	0.992	2.001	0.979	0.886	2.611	0.651	1.305	2.271	0.879	0.803	0.721	1.131	1.517	0.992	0.807	0.766	0.901	0.779	0.994	0.86	0.714	0.788	0.931	0.73	0.86	0.888	0.812	2.249	0.714	0.912	1.025	1.235	1.098	1.12	0.858	0.819	0.964	1.381	0.881	0.996	1.609
FRPERC	UT-UPHL-240207499241_bbnorm_30_trimmed.sorted	UT-UPHL-240207499241	bbnorm	30	1.206	0.626	0.748	0.718	0.733	0.794	0.855	1.145	0.428	0.55	0.916	1.115	1.16	0.748	0.534	2.382	0.58	0.763	0.382	1.741	2.153	0.657	4.55	0.84	0.55	0.87	0.87	0.718	0.489	0.611	0.779	0.809	0.886	1.634	0.825	0.718	0.55	0.687	1.42	1.16	0.519	1.054	1.038	1.099	0.55	0.962	2.428	0.657	0.748	1.206	0.825	1.787	0.55	1.435	1.42	0.977	2.458	0.748	0.733	2.519	0.779	1.374	2.229	0.733	0.687	0.596	0.916	1.512	1.008	0.489	0.809	0.611	0.779	0.809	0.519	0.351	0.596	0.641	0.611	0.763	0.641	0.534	4.489	1.099	0.779	0.993	1.313	1.771	0.977	0.718	0.58	0.687	1.405	0.748	1.023	1.817
FRPERC	UT-UPHL-240207499241_bbnorm_400_trimmed.sorted	UT-UPHL-240207499241	bbnorm	400	1.134	0.715	0.99	1.032	0.832	0.834	1.002	1.1	0.622	1.025	0.98	1.077	1.068	1.01	0.66	1.739	0.816	1.055	0.618	1.618	1.155	0.967	2.254	0.925	0.514	1.116	0.9	0.931	0.777	0.896	0.835	0.814	1.064	1.12	0.903	1.013	0.882	0.911	0.954	1.083	0.824	1.029	0.9	1.277	0.858	0.971	1.138	0.987	0.954	1.123	0.828	1.445	0.75	1.417	1.396	0.945	1.828	0.984	0.87	2.379	0.688	1.265	2.089	0.871	0.796	0.805	1.107	1.432	1.026	0.835	0.812	1.012	0.801	0.944	0.931	0.725	0.803	1	0.825	0.886	0.905	0.869	2.005	0.818	0.94	1.002	1.22	1.093	0.989	0.934	0.877	0.963	1.349	0.921	1.073	1.539
FRPERC	UT-UPHL-240207499241_bbnorm_5000_trimmed.sorted	UT-UPHL-240207499241	bbnorm	5000	1.062	0.545	1.199	1.334	0.434	1.179	1.223	1.132	0.128	1.237	0.861	1.217	1.072	1.219	0.686	1.282	0.986	1.215	0.412	1.337	1.161	1.019	1.826	0.163	0.054	1.278	1.172	1.114	0.278	0.785	1.074	1.033	0.575	1.199	1.158	1.312	1.07	0.173	1.079	1.321	0.988	1.25	0.974	1.18	1.106	1.202	0.642	1.238	1.207	1.21	1.064	1.489	0.816	1.309	1.371	0.904	1.913	1.207	1.171	2.339	0.564	1.248	2.387	0.433	0.105	0.343	1.32	1.221	1.063	1.044	0.954	1.209	0.959	1.052	1.238	0.35	0.972	1.257	0.296	1.22	0.935	0.482	1.363	0.913	1.197	0.993	1.146	1.151	1.148	1.188	1.06	1.16	1.155	1.106	1.239	1.344
FRPERC	UT-UPHL-240207499241_bbnorm_500_trimmed.sorted	UT-UPHL-240207499241	bbnorm	500	1.189	0.75	1.026	1.116	0.839	1.029	1.045	1.07	0.628	1.024	1.001	1.087	1.067	0.998	0.606	1.792	0.833	1.039	0.604	1.596	1.169	0.987	2.151	0.844	0.423	1.132	0.96	0.957	0.845	0.897	0.824	0.816	1.007	1.16	0.913	1.037	0.865	0.969	0.99	1.101	0.854	1.034	0.907	1.131	0.975	0.985	1.093	1.086	0.986	1.139	0.836	1.381	0.708	1.373	1.393	0.968	1.725	0.992	1.001	2.206	0.658	1.27	1.975	0.87	0.802	0.709	1.129	1.373	1.011	0.898	0.833	1.055	0.809	0.924	0.941	0.725	0.813	0.992	0.831	0.9	0.877	0.879	1.856	0.805	0.974	0.967	1.264	1.092	1.014	0.916	0.892	0.995	1.255	0.92	1.178	1.439
FRPERC	UT-UPHL-240207499241_bbnorm_50_trimmed.sorted	UT-UPHL-240207499241	bbnorm	50	1.495	0.445	0.988	0.774	0.596	0.801	0.97	1.219	0.472	0.659	0.765	1.015	1.362	0.819	0.436	2.047	0.605	0.943	0.498	1.771	1.994	0.721	3.792	0.685	0.632	0.943	0.765	0.685	0.623	0.668	0.49	0.801	0.899	1.629	0.721	0.801	0.579	0.632	0.988	1.193	0.57	0.854	0.863	1.282	0.596	0.757	1.985	0.828	0.65	1.317	0.721	1.656	0.579	1.691	1.54	0.979	2.608	0.703	0.748	3.053	0.614	1.424	2.234	0.632	0.783	0.534	1.041	1.923	0.846	0.614	0.819	0.783	0.73	1.059	0.694	0.668	0.481	0.783	0.579	0.623	0.623	0.534	4.326	0.872	0.623	1.059	1.415	1.433	1.041	0.81	0.721	0.668	1.664	0.685	0.97	1.789
FRPERC	UT-UPHL-240207499241_raw_all_trimmed.sorted	UT-UPHL-240207499241	raw	all	1.809	0.056	1.449	0.261	0.03	0.86	0.892	1.599	0.009	0.359	0.061	0.661	0.559	1.024	0.093	0.854	0.21	1.363	0.124	0.955	1.14	0.073	5.009	0.012	0.004	1.08	0.84	0.17	0.02	0.057	0.107	0.213	0.041	1.462	0.109	0.469	0.559	0.012	0.145	1.24	0.078	0.523	0.191	2.543	0.309	0.341	0.046	0.726	0.59	1.614	0.186	4.352	0.204	3.74	3.342	1.989	5.664	0.6	0.717	6.698	0.046	2.366	6.928	0.031	0.007	0.025	0.843	2.661	1.154	0.451	0.905	0.764	0.098	1.236	0.527	0.125	0.217	0.369	0.018	0.454	0.068	0.034	2.42	0.226	0.092	1.407	2.821	1.233	1.288	0.79	0.113	0.227	3.191	1.163	1.469	3.789
FRPERC	UT-UPHL-240207499241_seqkit_10000_trimmed.sorted	UT-UPHL-240207499241	seqkit	10000	1.777	0.056	1.418	0.262	0.033	0.859	0.89	1.558	0.011	0.348	0.057	0.652	0.551	0.998	0.089	0.838	0.217	1.348	0.125	0.973	1.135	0.066	4.976	0.013	0.004	1.055	0.833	0.171	0.019	0.05	0.117	0.231	0.039	1.473	0.107	0.466	0.561	0.016	0.143	1.24	0.074	0.526	0.192	2.575	0.312	0.342	0.049	0.707	0.595	1.619	0.175	4.371	0.227	3.738	3.279	1.989	5.659	0.625	0.697	6.671	0.045	2.349	6.93	0.03	0.008	0.028	0.824	2.707	1.156	0.468	0.895	0.751	0.165	1.289	0.533	0.126	0.215	0.371	0.041	0.48	0.064	0.034	2.439	0.235	0.095	1.401	2.844	1.229	1.261	0.805	0.134	0.229	3.193	1.137	1.474	3.818
FRPERC	UT-UPHL-240207499241_seqkit_1000_trimmed.sorted	UT-UPHL-240207499241	seqkit	1000	1.826	0.057	1.303	0.286	0.037	0.809	0.94	1.646	0.009	0.337	0.037	0.671	0.597	0.912	0.077	0.846	0.191	1.343	0.111	0.977	1.114	0.1	5.2	0.02	0.006	1.02	0.814	0.16	0.017	0.054	0.091	0.214	0.051	1.529	0.111	0.506	0.486	0.009	0.171	1.269	0.094	0.546	0.22	2.677	0.28	0.366	0.051	0.669	0.543	1.743	0.226	4.415	0.189	3.817	3.395	2.037	5.609	0.589	0.694	6.752	0.04	2.443	6.703	0.043	0.011	0.023	0.849	2.76	1.092	0.489	0.969	0.734	0.131	1.143	0.52	0.114	0.206	0.414	0.029	0.477	0.063	0.023	2.343	0.174	0.097	1.4	2.932	1.174	1.126	0.797	0.111	0.206	3.169	1.112	1.446	3.769
FRPERC	UT-UPHL-240207499241_seqkit_100_trimmed.sorted	UT-UPHL-240207499241	seqkit	100	1.527	0.029	1.21	0.202	0.029	0.807	0.951	1.786	0	0.23	0.058	0.691	0.663	1.037	0.058	0.951	0.173	1.124	0.058	0.547	1.095	0.202	5.013	0	0.029	0.893	0.922	0.086	0	0.115	0.086	0.086	0	1.815	0.115	0.403	0.605	0	0.058	1.354	0.086	0.605	0.173	2.391	0.346	0.461	0.144	0.547	0.663	1.268	0.144	3.861	0.173	3.861	3.256	2.161	5.733	0.403	0.691	7.03	0	2.391	7.087	0.029	0	0.029	0.835	2.391	1.066	0.519	0.691	0.634	0.115	1.498	0.519	0.115	0.144	0.576	0.115	0.432	0	0	2.074	0.259	0.23	1.901	3.688	1.441	1.037	0.951	0.144	0.086	3.803	1.066	1.469	3.659
FRPERC	UT-UPHL-240207499241_seqkit_10_trimmed.sorted	UT-UPHL-240207499241	seqkit	10	0.625	0	1.25	0.312	0	0.312	0.625	2.188	0	0.312	0.312	0.312	1.25	2.5	0.312	0.938	0	0.625	0	1.25	0.312	0	5.938	0	0	0.625	0.625	0	0	0	0	0	0	2.188	0.312	0.312	0.312	0	0	0.625	0	1.25	0.625	0.938	0.625	0.938	0	0.625	0.625	0.938	0	3.125	0.312	4.375	2.812	0.938	5.312	0	0.625	5.625	0	2.5	7.5	0	0	0	0.625	3.75	0.938	0.625	1.562	0	0	1.562	0	0	0	0.938	0	0.625	0	0	1.875	0.625	0.312	2.188	2.812	1.875	1.562	1.25	0	0	5.312	1.25	1.875	4.375
FRPERC	UT-UPHL-240207499241_seqkit_200_trimmed.sorted	UT-UPHL-240207499241	seqkit	200	1.48	0.019	1.268	0.288	0.038	0.711	0.884	1.672	0	0.269	0.038	0.692	0.673	1.019	0.058	0.999	0.173	1.23	0.077	0.653	0.903	0.154	5.209	0	0.019	1.076	0.923	0.077	0	0.077	0.077	0.096	0.019	1.672	0.135	0.48	0.519	0	0.096	1.365	0.077	0.634	0.173	2.499	0.327	0.365	0.096	0.577	0.711	1.384	0.211	4.113	0.192	3.805	3.114	1.98	5.535	0.538	0.673	7.073	0.019	2.306	7.38	0.019	0.019	0.019	0.923	2.479	1.076	0.48	0.711	0.673	0.115	1.384	0.461	0.077	0.192	0.5	0.077	0.404	0.019	0	2.076	0.269	0.192	1.884	3.556	1.249	1.076	0.884	0.154	0.096	3.69	0.999	1.538	3.786
FRPERC	UT-UPHL-240207499241_seqkit_300_trimmed.sorted	UT-UPHL-240207499241	seqkit	300	1.57	0.043	1.284	0.228	0.043	0.699	0.913	1.67	0	0.271	0.043	0.671	0.728	0.985	0.057	0.985	0.2	1.241	0.114	0.685	0.97	0.128	5.208	0.014	0.014	1.084	0.899	0.143	0	0.057	0.057	0.114	0.014	1.869	0.128	0.457	0.557	0	0.114	1.341	0.086	0.585	0.171	2.44	0.314	0.4	0.086	0.671	0.614	1.598	0.171	4.067	0.228	3.624	3.054	2.026	5.565	0.528	0.656	7.149	0.029	2.526	7.32	0.014	0.014	0.014	0.928	2.383	1.127	0.414	0.799	0.614	0.114	1.256	0.471	0.057	0.2	0.499	0.057	0.414	0.043	0	2.269	0.228	0.157	1.712	3.41	1.199	1.099	0.842	0.157	0.171	3.639	0.999	1.513	3.682
FRPERC	UT-UPHL-240207499241_seqkit_30_trimmed.sorted	UT-UPHL-240207499241	seqkit	30	1.237	0	1.332	0.285	0.095	0.476	1.047	2.569	0	0.476	0.19	0.571	0.856	1.618	0.19	1.237	0.095	0.951	0.095	0.951	0.951	0.19	5.328	0	0.095	0.951	1.047	0	0	0	0.095	0	0	1.808	0.19	0.381	0.381	0	0	1.332	0.095	0.666	0.19	1.998	0.285	0.285	0.19	0.761	0.951	1.142	0.095	3.711	0.19	4.567	2.664	1.427	4.853	0.285	0.476	6.089	0	2.95	6.47	0	0	0	0.761	2.284	1.142	0.571	1.237	0.476	0.095	1.998	0.285	0.095	0.19	0.666	0.285	0.285	0	0	1.998	0.381	0.19	2.093	2.95	1.522	0.666	0.951	0	0.095	3.901	1.237	1.998	4.282
FRPERC	UT-UPHL-240207499241_seqkit_400_trimmed.sorted	UT-UPHL-240207499241	seqkit	400	1.713	0.068	1.335	0.252	0.039	0.755	0.881	1.703	0.019	0.358	0.039	0.677	0.648	0.91	0.097	0.948	0.213	1.277	0.116	0.852	1.123	0.087	5.38	0.01	0.01	1.045	0.813	0.126	0.01	0.058	0.077	0.135	0.029	1.674	0.106	0.474	0.561	0	0.165	1.219	0.087	0.503	0.194	2.439	0.31	0.348	0.097	0.668	0.629	1.751	0.232	4.035	0.213	3.745	3.039	2.003	5.729	0.561	0.764	6.89	0.029	2.487	7.132	0.029	0.01	0.019	0.919	2.564	1.026	0.358	0.881	0.706	0.116	1.123	0.513	0.068	0.223	0.426	0.039	0.532	0.058	0	2.274	0.232	0.155	1.432	3.251	1.152	1.103	0.861	0.145	0.213	3.426	0.997	1.5	3.764
FRPERC	UT-UPHL-240207499241_seqkit_5000_trimmed.sorted	UT-UPHL-240207499241	seqkit	5000	1.753	0.062	1.393	0.257	0.041	0.873	0.894	1.564	0.01	0.362	0.054	0.679	0.56	0.97	0.096	0.842	0.221	1.323	0.138	0.983	1.158	0.067	4.972	0.015	0.006	1.051	0.818	0.168	0.018	0.045	0.119	0.221	0.038	1.451	0.101	0.461	0.56	0.011	0.142	1.217	0.074	0.512	0.198	2.605	0.314	0.341	0.038	0.689	0.588	1.627	0.177	4.417	0.247	3.823	3.218	1.97	5.64	0.627	0.713	6.669	0.041	2.345	6.877	0.034	0.01	0.033	0.823	2.677	1.164	0.489	0.879	0.739	0.175	1.299	0.526	0.122	0.209	0.362	0.041	0.468	0.067	0.033	2.49	0.306	0.101	1.391	2.876	1.212	1.257	0.833	0.135	0.239	3.174	1.158	1.444	3.776
FRPERC	UT-UPHL-240207499241_seqkit_500_trimmed.sorted	UT-UPHL-240207499241	seqkit	500	1.764	0.075	1.304	0.276	0.052	0.776	0.942	1.655	0.011	0.402	0.04	0.661	0.597	0.948	0.092	0.913	0.201	1.264	0.121	0.959	1.109	0.103	5.417	0.017	0.006	1.023	0.77	0.138	0.017	0.04	0.063	0.184	0.057	1.643	0.103	0.465	0.506	0	0.167	1.298	0.103	0.563	0.172	2.556	0.31	0.316	0.08	0.62	0.517	1.649	0.207	4.245	0.19	3.952	3.125	1.936	5.659	0.54	0.701	6.831	0.052	2.373	6.928	0.034	0.017	0.029	0.902	2.648	1.069	0.437	1.017	0.718	0.075	1.063	0.483	0.075	0.218	0.431	0.04	0.477	0.063	0.017	2.327	0.184	0.121	1.476	3.079	1.224	1.114	0.885	0.126	0.19	3.401	1.12	1.402	3.734
FRPERC	UT-UPHL-240207499241_seqkit_50_trimmed.sorted	UT-UPHL-240207499241	seqkit	50	1.392	0	1.276	0.232	0.058	0.522	0.986	2.146	0	0.348	0.116	0.464	0.754	1.334	0.116	1.102	0.116	1.044	0.058	0.754	1.334	0.348	5.394	0	0.058	0.87	0.928	0.058	0	0.174	0.174	0.058	0	2.088	0.116	0.348	0.464	0	0.058	1.624	0.116	0.58	0.232	2.03	0.232	0.174	0.174	0.638	0.87	1.392	0.116	3.886	0.174	3.828	3.19	1.856	5.394	0.348	0.696	6.613	0	2.726	6.381	0	0	0	0.812	2.088	1.044	0.696	0.928	0.348	0.058	1.856	0.58	0.058	0.232	0.522	0.174	0.58	0	0	2.03	0.29	0.232	2.03	3.306	1.624	0.928	0.754	0	0.058	3.48	1.102	1.74	3.886
FRPERC	UT-UPHL-240207530727_bbnorm_10000_trimmed.sorted	UT-UPHL-240207530727	bbnorm	10000	0.992	0.558	1.315	0.346	0.658	0.739	0.861	0.76	0.881	0.602	0.782	0.631	0.947	1.388	0.907	0.81	0.624	1.043	0.394	1.132	1.4	0.867	2.725	0.727	0.771	1.187	0.75	0.759	0.728	0.727	0.714	1.091	0.816	0.945	2.001	0.774	1.229	0.706	0.745	1.682	0.621	0.842	0.762	0.949	1.075	0.844	0.86	0.81	1.041	0.976	0.731	1.293	0.253	2.105	2.601	1.583	2.506	0.826	0.79	1.711	2.284	1.447	2.929	0.985	1.513	0.562	0.867	1.444	0.775	0.705	1.176	0.64	0.93	0.761	1.389	0.659	0.688	0.893	0.669	0.681	1.021	0.471	1.968	0.622	1.736	1.058	1.847	0.87	0.902	0.74	0.871	0.8	1.551	0.789	1.204	0.66
FRPERC	UT-UPHL-240207530727_bbnorm_1000_trimmed.sorted	UT-UPHL-240207530727	bbnorm	1000	0.94	0.716	1.087	1.017	0.891	0.973	1.158	0.999	0.955	0.798	0.989	0.86	1.159	1.331	0.842	0.933	0.834	1.136	0.496	1.119	1.242	1.15	1.645	0.997	0.991	1.177	0.986	1.005	0.975	0.982	0.946	0.967	1.061	0.984	1.422	1.079	1.07	0.902	0.917	1.332	0.79	1.117	0.916	1.064	1.203	0.994	1.074	1.087	1.171	1.085	0.949	1.193	0.745	1.104	1.19	0.968	1.486	1.075	1.084	1.646	1.201	0.989	1.353	1.074	1.252	0.759	1.094	1.369	1.002	0.848	0.98	0.865	0.86	0.741	1.172	0.752	0.869	1.118	0.891	0.812	1.079	0.68	1.331	0.836	1.335	0.863	1.222	1.073	1.084	0.938	1.149	1.091	1.132	1.039	1.264	0.876
FRPERC	UT-UPHL-240207530727_bbnorm_100_trimmed.sorted	UT-UPHL-240207530727	bbnorm	100	0.83	0.461	1.162	0.804	0.674	0.679	1.032	0.773	0.939	0.659	0.736	0.7	1.167	1.55	0.954	0.809	0.602	1.13	0.29	1.224	1.187	0.892	2.515	0.721	0.674	1.203	0.726	0.793	0.602	0.757	0.97	0.933	0.773	1.089	1.991	1.151	1.281	0.669	0.716	1.343	0.596	0.876	0.633	1.022	1.27	0.887	0.824	0.897	1.343	1.104	0.736	1.39	0.503	1.675	1.753	1.545	2.09	0.939	0.773	2.437	1.753	1.302	1.815	1.182	1.722	0.56	0.793	1.82	0.84	0.648	1.058	0.669	1.022	0.83	1.224	0.477	0.752	0.97	0.648	0.544	1.104	0.767	2.022	0.55	2.027	1.187	1.566	0.964	0.964	0.804	1.265	0.892	1.213	0.659	1.395	0.539
FRPERC	UT-UPHL-240207530727_bbnorm_10_trimmed.sorted	UT-UPHL-240207530727	bbnorm	10	1.299	0.731	1.299	1.461	1.055	0.649	1.055	1.218	1.055	0.731	1.461	0.406	1.948	1.299	0.649	0.974	0.731	0.812	0.568	1.38	1.218	0.893	3.166	0.731	1.055	1.218	0.812	1.136	0.974	1.055	0.812	0.974	0.974	0.974	1.136	1.38	0.568	1.299	1.299	1.136	0.731	0.568	0.406	0.812	1.38	0.568	0.974	0.812	1.055	0.893	1.136	0.893	0.893	1.461	0.974	1.299	1.867	0.893	1.218	2.11	1.055	0.812	1.461	0.731	1.623	0.487	1.136	1.867	0.893	1.218	0.812	0.568	0.487	0.812	0.974	0.893	0.731	0.731	1.218	0.487	0.731	0.325	2.435	0.731	0.649	0.812	0.731	1.461	1.218	0.812	1.218	0.974	0.731	0.731	1.867	1.055
FRPERC	UT-UPHL-240207530727_bbnorm_200_trimmed.sorted	UT-UPHL-240207530727	bbnorm	200	0.918	0.608	1.187	0.821	0.801	0.818	0.903	0.845	0.935	0.623	0.845	0.687	1.184	1.429	0.918	0.93	0.669	1.09	0.38	1.231	1.274	0.953	2.119	0.839	0.757	1.196	0.783	0.833	0.71	0.795	0.88	1.046	0.854	1.058	1.777	1.19	1.067	0.69	0.766	1.438	0.593	0.965	0.775	0.973	1.277	1.003	0.897	0.88	1.111	1.158	0.892	1.263	0.588	1.447	1.605	1.228	1.73	0.976	0.871	2.219	1.567	1.172	1.85	1.134	1.467	0.626	0.944	1.692	0.941	0.742	1.134	0.851	0.959	0.789	1.222	0.658	0.763	1.02	0.783	0.681	1.201	0.716	1.757	0.611	2.023	1.102	1.412	1.067	1	0.924	1.108	0.874	1.146	0.83	1.304	0.631
FRPERC	UT-UPHL-240207530727_bbnorm_300_trimmed.sorted	UT-UPHL-240207530727	bbnorm	300	0.895	0.674	1.158	1.006	0.799	0.789	0.992	0.887	1.051	0.729	0.895	0.729	1.189	1.37	0.858	0.924	0.758	1.129	0.435	1.21	1.279	0.998	1.998	0.869	0.766	1.127	0.854	0.883	0.784	0.854	0.932	1	0.955	1.072	1.618	1.068	1.134	0.817	0.881	1.318	0.706	1.07	0.786	1.076	1.181	0.98	1.092	1.035	1.207	1.033	0.92	1.16	0.682	1.394	1.489	1.146	1.692	1.033	0.924	2.033	1.442	1.168	1.704	1.092	1.411	0.678	0.955	1.573	1	0.743	1.027	0.731	0.943	0.772	1.158	0.667	0.721	1.002	0.719	0.786	1.082	0.711	1.587	0.688	1.745	1.021	1.345	1.049	0.994	0.86	1.181	0.92	1.207	0.918	1.3	0.772
FRPERC	UT-UPHL-240207530727_bbnorm_30_trimmed.sorted	UT-UPHL-240207530727	bbnorm	30	0.875	0.448	0.977	0.875	0.835	0.957	1.221	0.814	1.14	0.794	0.794	0.651	1.486	1.812	0.875	0.712	0.448	1.465	0.448	1.364	1.323	0.896	2.646	1.038	0.896	1.262	0.692	0.997	0.875	1.099	0.997	0.916	1.099	1.038	1.445	0.997	1.221	0.896	0.855	1.14	0.509	0.855	0.651	0.773	1.567	1.099	0.814	1.201	1.099	0.855	0.855	1.221	0.55	1.445	1.425	1.018	1.974	0.977	0.631	2.463	1.73	1.099	1.608	1.364	1.465	0.55	0.753	1.527	0.814	0.733	1.079	0.733	1.018	0.855	1.099	0.59	0.753	1.079	0.712	0.57	1.181	0.794	1.567	0.509	1.852	0.997	1.242	0.753	1.018	0.916	1.262	0.936	1.079	0.672	1.099	0.692
FRPERC	UT-UPHL-240207530727_bbnorm_400_trimmed.sorted	UT-UPHL-240207530727	bbnorm	400	0.919	0.653	1.156	0.999	0.832	0.893	1.11	0.972	0.933	0.735	0.874	0.839	1.148	1.325	0.794	0.914	0.828	1.049	0.417	1.152	1.299	1.007	1.836	0.921	0.89	1.198	0.964	0.966	0.85	0.922	0.958	1.01	0.935	1.039	1.585	1.023	1.076	0.8	0.855	1.35	0.709	1.03	0.932	1.051	1.256	0.99	0.972	0.898	1.129	1.123	0.935	1.182	0.698	1.262	1.437	1.124	1.549	0.988	0.988	1.931	1.399	1.116	1.589	1.105	1.424	0.619	1.017	1.463	1.007	0.836	1.107	0.794	0.913	0.763	1.187	0.728	0.842	1.11	0.779	0.722	1.16	0.675	1.5	0.699	1.589	0.99	1.272	1.075	1.014	0.864	1.169	1.084	1.156	0.941	1.265	0.815
FRPERC	UT-UPHL-240207530727_bbnorm_5000_trimmed.sorted	UT-UPHL-240207530727	bbnorm	5000	0.932	0.712	1.114	0.904	0.984	0.984	1.128	1.003	0.925	0.784	1.003	0.836	1.158	1.214	0.779	0.96	0.807	1.091	0.502	1.151	1.157	1.127	1.855	0.952	1.034	1.146	0.989	1.014	0.948	0.971	0.888	0.911	1.086	0.994	1.376	1.015	0.981	0.945	0.921	1.241	0.822	1.109	0.969	1.04	1.132	1.012	1.149	1.078	1.109	1.075	0.957	1.134	0.609	1.428	1.752	1.078	1.675	1.093	1.042	1.257	1.545	0.969	1.957	1.087	1.15	0.751	1.133	1.227	1.019	0.882	0.926	0.842	0.762	0.666	1.084	0.77	0.922	1.143	0.865	0.868	1.056	0.613	1.336	0.814	1.193	0.762	1.241	1.071	1.061	0.931	1.09	1.058	1.089	1.037	1.162	0.874
FRPERC	UT-UPHL-240207530727_bbnorm_500_trimmed.sorted	UT-UPHL-240207530727	bbnorm	500	0.976	0.602	1.118	1.004	0.865	0.902	1.091	1.004	0.967	0.777	0.931	0.811	1.16	1.29	0.839	0.976	0.802	1.101	0.466	1.188	1.206	1.076	1.849	0.955	0.896	1.171	0.97	0.959	0.919	0.896	0.957	1.047	0.98	1.021	1.595	1.018	1.066	0.89	0.887	1.366	0.747	1.049	0.919	1.051	1.201	1.022	1.043	1.053	1.215	1.109	0.839	1.242	0.751	1.117	1.306	1.032	1.495	1.026	0.966	1.847	1.337	1.074	1.525	1.063	1.337	0.717	1.057	1.364	0.986	0.845	1.076	0.761	0.845	0.71	1.193	0.731	0.913	1.123	0.829	0.839	1.11	0.689	1.408	0.703	1.52	0.984	1.302	1.089	1.085	0.925	1.095	1.008	1.143	0.974	1.198	0.815
FRPERC	UT-UPHL-240207530727_bbnorm_50_trimmed.sorted	UT-UPHL-240207530727	bbnorm	50	1.024	0.559	1.351	0.812	0.739	0.728	0.95	0.907	1.087	0.633	0.675	0.506	1.256	1.509	0.939	0.96	0.781	1.308	0.338	1.308	1.203	0.802	2.406	0.855	0.728	1.087	0.707	0.844	0.728	0.728	1.034	0.865	0.77	1.108	1.667	1.097	1.213	0.812	0.506	1.213	0.475	0.76	0.654	1.045	1.446	1.013	0.791	0.855	1.403	1.266	0.897	1.572	0.443	1.572	1.614	1.192	1.92	0.865	0.718	2.459	1.762	1.235	1.614	1.14	1.667	0.485	0.696	1.868	0.823	0.58	1.024	0.696	1.097	0.791	1.245	0.58	0.802	0.855	0.549	0.612	1.235	0.855	2.058	0.538	1.847	1.192	1.287	1.034	1.192	0.834	1.287	0.802	1.308	0.696	1.488	0.517
FRPERC	UT-UPHL-240207530727_raw_all_trimmed.sorted	UT-UPHL-240207530727	raw	all	1.191	0.116	1.57	0.038	0.077	0.227	0.913	0.707	1.042	0.49	0.358	0.111	1.002	1.674	1.089	0.961	0.66	1.244	0.15	1.351	1.683	0.589	3.253	0.145	0.218	1.405	0.48	0.445	0.584	0.583	0.703	1.248	0.181	1.124	2.398	0.664	1.496	0.16	0.297	2.022	0.411	0.691	0.373	1.025	1.272	0.974	0.409	0.781	1.259	1.174	0.703	1.564	0.054	2.55	3.133	1.91	3	0.818	0.775	2.046	2.715	1.736	3.509	1.187	1.814	0.196	0.296	1.738	0.401	0.198	1.411	0.577	1.075	0.894	1.669	0.405	0.723	0.553	0.087	0.453	1.227	0.385	2.37	0.49	2.08	1.283	2.226	1.008	1.051	0.767	1.043	0.631	1.845	0.498	1.421	0.468
FRPERC	UT-UPHL-240207530727_seqkit_10000_trimmed.sorted	UT-UPHL-240207530727	seqkit	10000	1.177	0.11	1.546	0.038	0.077	0.215	0.901	0.727	1.023	0.494	0.356	0.111	1.01	1.697	1.083	0.961	0.673	1.255	0.154	1.357	1.699	0.584	3.231	0.147	0.221	1.395	0.481	0.455	0.586	0.585	0.757	1.328	0.171	1.12	2.377	0.673	1.485	0.164	0.307	2.012	0.416	0.689	0.372	1.013	1.267	0.977	0.406	0.792	1.261	1.165	0.686	1.551	0.053	2.545	3.175	1.884	3.01	0.832	0.798	2.07	2.694	1.704	3.514	1.195	1.843	0.195	0.292	1.736	0.4	0.206	1.384	0.584	1.087	0.884	1.657	0.41	0.738	0.556	0.084	0.448	1.211	0.395	2.338	0.508	2.08	1.291	2.19	0.98	1.048	0.768	1.036	0.609	1.836	0.507	1.417	0.468
FRPERC	UT-UPHL-240207530727_seqkit_1000_trimmed.sorted	UT-UPHL-240207530727	seqkit	1000	1.248	0.109	1.561	0.048	0.076	0.22	0.935	0.724	1.037	0.496	0.378	0.114	1.019	1.689	1.089	0.896	0.649	1.274	0.157	1.301	1.654	0.614	3.277	0.172	0.22	1.447	0.497	0.458	0.563	0.541	0.76	1.296	0.181	1.049	2.451	0.64	1.533	0.153	0.307	1.954	0.473	0.706	0.379	1.005	1.302	0.96	0.363	0.776	1.191	1.214	0.655	1.564	0.055	2.664	3.101	1.832	3.03	0.871	0.788	2.129	2.671	1.743	3.473	1.221	1.891	0.213	0.3	1.69	0.406	0.211	1.398	0.581	1.083	0.942	1.719	0.411	0.725	0.556	0.103	0.433	1.202	0.442	2.336	0.487	2.024	1.29	2.186	0.924	0.98	0.758	1.053	0.622	1.855	0.485	1.32	0.418
FRPERC	UT-UPHL-240207530727_seqkit_100_trimmed.sorted	UT-UPHL-240207530727	seqkit	100	1.255	0.106	1.602	0.03	0.091	0.227	0.635	0.756	0.862	0.484	0.363	0.045	0.952	1.723	1.013	0.982	0.877	1.224	0.166	1.391	1.617	0.423	3.31	0.272	0.242	1.557	0.469	0.484	0.514	0.559	0.635	1.421	0.151	0.982	2.373	0.605	1.375	0.121	0.302	1.738	0.438	0.665	0.529	0.982	1.255	0.967	0.333	0.937	1.164	1.36	0.605	1.481	0.06	2.57	3.159	1.784	2.993	0.831	0.937	2.146	2.449	1.587	3.476	1.315	2.252	0.212	0.242	1.98	0.514	0.196	1.179	0.877	0.937	0.877	1.844	0.393	0.741	0.62	0.106	0.378	1.421	0.589	2.131	0.65	1.965	1.179	2.177	1.073	0.831	0.68	1.194	0.756	1.799	0.408	1.33	0.514
FRPERC	UT-UPHL-240207530727_seqkit_10_trimmed.sorted	UT-UPHL-240207530727	seqkit	10	1.451	0	1.597	0	0	0.29	0.435	1.161	0.726	0.145	0.581	0	1.016	1.597	1.161	1.016	0.435	1.016	0.145	1.306	1.597	0.29	2.612	0.29	0.581	1.597	0	0.726	0.726	0.435	0.726	0.581	0.29	1.306	3.193	0.871	1.451	0.29	0.145	1.306	1.016	0.871	0.581	1.161	1.451	0.871	0.145	0.871	1.887	1.306	0.726	0.871	0.145	3.193	2.612	0.871	3.483	1.016	1.451	3.193	3.048	1.742	2.612	1.161	2.032	0.29	0	2.032	0.29	0.29	1.016	1.016	0.581	1.016	2.177	0.581	1.016	0.29	0	0.726	1.742	0.29	1.887	0.581	1.742	1.597	2.467	1.016	0.435	0.435	1.306	0.145	1.597	0.29	1.016	0.726
FRPERC	UT-UPHL-240207530727_seqkit_200_trimmed.sorted	UT-UPHL-240207530727	seqkit	200	1.296	0.111	1.598	0.03	0.07	0.191	0.693	0.723	0.924	0.523	0.392	0.05	0.945	1.738	1.105	0.914	0.754	1.306	0.151	1.477	1.618	0.472	3.517	0.251	0.251	1.527	0.472	0.422	0.533	0.573	0.653	1.427	0.151	0.904	2.512	0.573	1.346	0.141	0.301	1.879	0.442	0.693	0.462	0.995	1.226	0.965	0.261	0.985	1.196	1.367	0.633	1.588	0.06	2.814	3.045	1.718	2.974	0.814	0.844	2.191	2.512	1.688	3.346	1.216	2.08	0.161	0.241	1.758	0.442	0.231	1.226	0.784	1.015	0.874	1.738	0.372	0.693	0.593	0.09	0.412	1.387	0.462	2.361	0.623	2.07	1.246	2.261	0.945	0.754	0.764	1.095	0.673	1.929	0.372	1.367	0.432
FRPERC	UT-UPHL-240207530727_seqkit_300_trimmed.sorted	UT-UPHL-240207530727	seqkit	300	1.205	0.113	1.506	0.03	0.06	0.233	0.783	0.7	1.054	0.444	0.376	0.045	0.919	1.717	1.107	0.941	0.73	1.34	0.151	1.355	1.611	0.535	3.471	0.233	0.203	1.408	0.437	0.444	0.565	0.602	0.61	1.288	0.166	0.964	2.605	0.58	1.333	0.143	0.316	1.875	0.459	0.715	0.429	0.971	1.288	1.001	0.346	0.934	1.235	1.303	0.602	1.596	0.083	2.718	3.042	1.815	3.208	0.843	0.836	2.116	2.432	1.792	3.336	1.227	2.078	0.158	0.241	1.709	0.437	0.241	1.303	0.738	0.986	0.858	1.717	0.407	0.7	0.61	0.075	0.444	1.303	0.497	2.485	0.565	2.071	1.28	2.199	0.979	0.821	0.715	1.122	0.632	1.875	0.422	1.355	0.452
FRPERC	UT-UPHL-240207530727_seqkit_30_trimmed.sorted	UT-UPHL-240207530727	seqkit	30	1.215	0.097	1.556	0	0	0.146	0.583	0.875	0.729	0.438	0.438	0.049	0.972	1.653	1.021	0.875	0.778	1.264	0.097	1.313	1.847	0.438	3.063	0.194	0.34	1.458	0.34	0.681	0.486	0.583	0.438	1.264	0.194	1.41	2.722	0.632	1.167	0.146	0.292	1.556	0.438	0.632	0.535	1.07	1.264	1.118	0.486	1.021	1.313	1.361	0.583	1.118	0.097	2.82	3.257	1.361	2.965	1.07	1.021	2.431	2.236	1.896	3.209	1.507	2.139	0.146	0.34	1.896	0.486	0.194	1.021	1.118	0.729	1.07	2.236	0.486	0.924	0.194	0.194	0.632	1.847	0.486	1.653	0.389	1.993	1.507	1.993	1.167	0.681	0.632	0.972	0.924	1.556	0.389	1.264	0.583
FRPERC	UT-UPHL-240207530727_seqkit_400_trimmed.sorted	UT-UPHL-240207530727	seqkit	400	1.178	0.111	1.47	0.035	0.096	0.237	0.861	0.71	1.068	0.438	0.373	0.07	0.911	1.682	1.057	0.937	0.68	1.264	0.141	1.329	1.601	0.544	3.449	0.186	0.217	1.405	0.448	0.478	0.564	0.549	0.725	1.365	0.156	0.977	2.508	0.584	1.355	0.136	0.352	2.029	0.499	0.695	0.373	0.997	1.304	1.088	0.322	0.886	1.264	1.193	0.65	1.581	0.091	2.734	3.107	1.833	3.263	0.831	0.861	2.1	2.518	1.803	3.328	1.259	2.014	0.171	0.242	1.747	0.418	0.237	1.304	0.705	1.007	0.876	1.702	0.428	0.781	0.554	0.086	0.463	1.168	0.478	2.417	0.478	2.09	1.304	2.16	0.911	0.932	0.755	1.057	0.569	1.858	0.433	1.339	0.458
FRPERC	UT-UPHL-240207530727_seqkit_5000_trimmed.sorted	UT-UPHL-240207530727	seqkit	5000	1.161	0.105	1.554	0.037	0.072	0.213	0.899	0.731	1.035	0.497	0.366	0.115	0.997	1.681	1.087	0.965	0.655	1.261	0.154	1.364	1.681	0.582	3.223	0.155	0.224	1.393	0.486	0.462	0.58	0.577	0.786	1.305	0.165	1.094	2.398	0.658	1.481	0.159	0.309	2.03	0.418	0.678	0.374	1.022	1.285	0.989	0.402	0.781	1.291	1.144	0.69	1.54	0.054	2.573	3.163	1.89	3	0.828	0.785	2.048	2.695	1.713	3.517	1.177	1.862	0.187	0.297	1.713	0.412	0.203	1.392	0.577	1.084	0.896	1.638	0.415	0.732	0.563	0.099	0.449	1.204	0.397	2.339	0.508	2.098	1.325	2.203	0.99	1.047	0.77	1.059	0.586	1.845	0.508	1.377	0.469
FRPERC	UT-UPHL-240207530727_seqkit_500_trimmed.sorted	UT-UPHL-240207530727	seqkit	500	1.193	0.118	1.525	0.039	0.088	0.239	0.93	0.694	1.039	0.48	0.365	0.088	1.069	1.645	1.075	0.912	0.7	1.356	0.151	1.365	1.676	0.595	3.363	0.178	0.223	1.34	0.471	0.447	0.565	0.565	0.685	1.226	0.166	0.957	2.575	0.625	1.461	0.124	0.332	1.959	0.516	0.716	0.365	0.93	1.319	1.008	0.356	0.767	1.196	1.199	0.622	1.639	0.063	2.699	3.061	1.884	3.07	0.86	0.818	2.038	2.651	1.745	3.541	1.253	1.965	0.202	0.296	1.712	0.405	0.239	1.422	0.64	1.051	0.951	1.703	0.447	0.709	0.528	0.091	0.456	1.147	0.471	2.415	0.498	2.035	1.274	2.092	0.924	0.933	0.788	1.036	0.628	1.763	0.477	1.337	0.444
FRPERC	UT-UPHL-240207530727_seqkit_50_trimmed.sorted	UT-UPHL-240207530727	seqkit	50	1.134	0.149	1.313	0.03	0.09	0.179	0.597	0.657	0.687	0.418	0.388	0.06	0.925	1.582	0.925	0.836	0.866	1.015	0.119	1.164	1.791	0.418	3.164	0.239	0.239	1.582	0.418	0.537	0.448	0.507	0.597	1.403	0.179	1.104	2.716	0.657	1.164	0.119	0.179	1.493	0.448	0.776	0.537	1.194	1.284	0.955	0.418	1.134	1.254	1.582	0.567	1.493	0.06	2.896	3.373	1.433	3.194	0.925	1.015	2.179	2.269	1.791	3.433	1.463	2.209	0.149	0.299	1.94	0.507	0.179	0.955	0.896	0.806	0.955	2	0.507	0.776	0.657	0.119	0.597	1.672	0.478	1.97	0.716	2.179	1.373	2.09	1.104	0.836	0.746	0.955	0.657	1.701	0.328	1.373	0.507
FRPERC	UT-UPHL-240207532640_bbnorm_10000_trimmed.sorted	UT-UPHL-240207532640	bbnorm	10000	0.7	0.364	1.233	0.219	0.056	0.756	0.685	0.747	0.526	0.712	0.746	0.756	0.621	1.146	0.779	0.827	0.449	1.31	0.99	1.584	1.245	0.744	3.605	0.639	0.161	1.5	0.991	0.704	0.593	0.745	0.564	1.638	0.388	1.502	1.277	0.745	1.166	0.545	1.226	2.321	0.672	0.825	0.382	1.123	1.082	1.035	0.699	0.754	0.819	1.173	0.536	1.992	0.576	2.185	2.752	1.604	3.013	0.751	0.713	3.049	1.558	1.613	2.523	0.695	0.994	0.469	0.783	2.133	0.622	0.609	1.014	0.646	0.696	0.513	1.078	0.431	0.648	0.801	0.165	0.689	0.686	0.396	2.104	0.577	0.822	1.523	2.09	1.371	0.863	0.89	0.707	0.723	1.731	0.698	1.554	1.345
FRPERC	UT-UPHL-240207532640_bbnorm_1000_trimmed.sorted	UT-UPHL-240207532640	bbnorm	1000	0.948	0.63	1.067	0.912	0.661	0.997	0.962	0.992	0.666	0.925	1.092	1.049	0.872	1.315	0.762	0.955	0.59	1.116	0.785	1.143	1.19	0.993	1.854	0.854	0.844	1.302	1.152	0.931	0.805	1.087	0.744	1.159	0.912	1.165	1.23	1.118	1.018	0.713	1.324	1.505	0.942	1.098	0.867	1.179	1.164	1.085	0.937	1.059	1.036	1.202	0.732	1.329	0.729	1.262	1.248	0.928	1.602	1.107	0.984	2.106	1.118	1.18	1.505	1.022	1.264	0.607	1.128	1.591	0.821	0.755	0.972	0.869	0.964	0.681	1.25	0.661	0.795	1.014	0.779	0.803	0.922	0.599	1.621	0.749	1.211	1.084	1.37	1.245	1.028	1.001	0.952	1.04	1.167	0.92	1.356	1.023
FRPERC	UT-UPHL-240207532640_bbnorm_100_trimmed.sorted	UT-UPHL-240207532640	bbnorm	100	0.623	0.372	1.26	0.551	0.48	0.637	0.785	0.816	0.462	0.538	0.69	0.838	0.744	1.251	0.95	0.852	0.3	1.323	0.758	1.493	1.34	0.87	2.488	0.659	0.516	1.403	1.143	0.646	0.489	1.013	0.699	1.376	0.596	1.6	1.435	1.273	1.054	0.426	1.569	2.049	0.646	0.731	0.596	1.255	1.524	1.143	0.601	0.874	0.946	1.331	0.466	1.623	0.471	1.802	1.798	1.251	2.147	0.785	0.825	3.479	1.444	1.6	2.049	0.807	1.331	0.318	0.704	2.255	0.798	0.556	1.045	0.502	0.991	0.601	1.152	0.368	0.533	0.699	0.462	0.507	0.663	0.439	2.358	0.525	1.291	1.435	1.959	1.547	0.879	1.076	0.82	0.663	1.502	0.82	1.448	1.193
FRPERC	UT-UPHL-240207532640_bbnorm_10_trimmed.sorted	UT-UPHL-240207532640	bbnorm	10	0.749	0.749	1.082	1.414	1.581	1.082	0.582	1.082	0.499	0.998	1.165	1.498	0.832	0.915	0.499	0.832	0.25	1.498	0.416	1.082	0.832	1.248	2.163	1.082	0.499	0.749	0.998	1.082	0.998	0.832	0.666	0.749	0.582	1.414	1.165	1.331	1.082	0.666	1.997	1.248	0.998	0.832	0.666	0.915	1.082	0.915	0.832	1.165	1.165	1.165	0.749	1.83	0.915	1.165	1.414	1.331	1.664	1.165	0.832	1.747	1.414	1.165	1.082	1.082	0.998	0.25	0.998	1.747	1.414	1.581	0.749	0.832	1.498	0.832	1.248	0.416	0.416	0.998	0.998	0.582	0.998	0.333	1.082	0.998	1.747	1.248	1.165	1.331	1.165	1.082	0.915	1.331	0.832	0.832	0.666	1.248
FRPERC	UT-UPHL-240207532640_bbnorm_200_trimmed.sorted	UT-UPHL-240207532640	bbnorm	200	0.77	0.485	1.207	0.717	0.583	0.709	0.751	0.952	0.561	0.714	0.804	0.836	0.749	1.276	0.857	0.857	0.361	1.21	0.767	1.402	1.22	0.87	2.546	0.706	0.646	1.439	1.118	0.738	0.538	0.988	0.706	1.265	0.659	1.46	1.313	1.249	1.094	0.53	1.389	1.943	0.656	0.849	0.585	1.123	1.297	1.017	0.651	0.838	0.983	1.252	0.54	1.51	0.538	1.621	1.787	1.178	2.098	0.841	0.796	3.321	1.313	1.542	1.842	0.872	1.26	0.472	0.804	2.222	0.741	0.567	1.097	0.63	0.988	0.612	1.112	0.435	0.54	0.814	0.593	0.643	0.72	0.49	2.022	0.59	1.252	1.437	1.877	1.46	0.915	0.996	0.88	0.886	1.384	0.825	1.529	1.17
FRPERC	UT-UPHL-240207532640_bbnorm_300_trimmed.sorted	UT-UPHL-240207532640	bbnorm	300	0.752	0.566	1.148	0.792	0.607	0.713	0.817	0.871	0.589	0.761	0.823	0.869	0.775	1.322	0.763	0.916	0.495	1.092	0.794	1.339	1.254	0.906	2.286	0.721	0.728	1.248	1.144	0.804	0.645	1.009	0.698	1.268	0.761	1.378	1.283	1.188	1.03	0.558	1.32	1.774	0.798	0.906	0.686	1.165	1.244	1.012	0.775	0.918	1.032	1.244	0.613	1.517	0.607	1.439	1.602	1.14	2.015	0.902	0.862	3.045	1.273	1.526	1.888	0.964	1.246	0.5	0.918	1.967	0.842	0.674	1.063	0.692	0.889	0.601	1.194	0.508	0.638	0.868	0.576	0.63	0.875	0.566	1.888	0.688	1.268	1.277	1.735	1.401	0.947	1.032	0.854	0.873	1.3	0.864	1.47	1.177
FRPERC	UT-UPHL-240207532640_bbnorm_30_trimmed.sorted	UT-UPHL-240207532640	bbnorm	30	0.766	0.63	0.971	0.647	0.63	0.732	0.8	0.971	0.392	0.494	0.869	0.715	0.647	1.584	0.817	1.124	0.358	1.039	0.817	1.533	1.158	0.8	2.52	0.732	0.528	1.533	1.243	0.8	0.613	1.465	0.732	1.55	0.647	1.839	1.345	1.107	0.954	0.545	1.516	2.01	0.732	1.022	0.511	1.277	1.226	0.732	0.647	0.817	0.988	1.226	0.596	1.839	0.528	1.465	1.516	1.192	1.941	0.783	0.869	3.542	1.311	1.362	1.805	0.8	1.277	0.477	0.783	2.333	0.817	0.392	1.209	0.596	1.022	0.477	1.192	0.392	0.596	0.477	0.46	0.477	0.715	0.528	2.01	0.46	1.022	1.55	1.431	1.805	1.022	1.516	0.783	0.937	1.294	0.63	1.09	1.328
FRPERC	UT-UPHL-240207532640_bbnorm_400_trimmed.sorted	UT-UPHL-240207532640	bbnorm	400	0.862	0.555	1.076	0.819	0.674	0.844	0.861	0.964	0.66	0.764	0.954	0.933	0.793	1.253	0.795	0.873	0.514	1.138	0.813	1.349	1.252	1.017	2.255	0.724	0.721	1.266	1.112	0.873	0.713	1.02	0.74	1.246	0.712	1.316	1.26	1.215	1.028	0.686	1.344	1.712	0.862	0.988	0.753	1.183	1.257	1.04	0.848	0.95	1.062	1.183	0.661	1.407	0.635	1.41	1.464	1.031	1.817	0.888	0.864	2.802	1.209	1.355	1.697	0.947	1.218	0.546	0.99	1.856	0.756	0.64	1.017	0.75	0.878	0.62	1.146	0.56	0.677	1.025	0.647	0.689	0.836	0.502	1.754	0.697	1.301	1.313	1.62	1.329	1.003	1.036	0.867	0.904	1.298	0.914	1.415	1.178
FRPERC	UT-UPHL-240207532640_bbnorm_5000_trimmed.sorted	UT-UPHL-240207532640	bbnorm	5000	0.942	0.666	1.127	0.581	0.164	1.034	0.965	0.977	0.705	0.895	1.039	1.01	0.83	1.213	0.7	0.877	0.625	1.053	0.794	1.182	1.082	1.027	2.623	0.879	0.436	1.275	1.074	0.958	0.824	1.015	0.699	1.218	0.934	1.117	1.121	1.027	0.941	0.772	1.23	1.686	0.939	1.122	0.888	1.05	1.038	0.989	0.934	1.032	1.024	1.086	0.754	1.406	0.762	1.515	1.918	1.144	2.185	1.033	0.989	2.286	1.096	1.175	1.835	0.971	1.15	0.608	1.081	1.564	0.81	0.833	0.945	0.892	0.849	0.68	1.219	0.605	0.843	1.085	0.402	0.919	0.931	0.572	1.621	0.822	1.091	1.127	1.489	1.072	0.933	0.953	0.921	0.988	1.23	0.949	1.302	1.027
FRPERC	UT-UPHL-240207532640_bbnorm_500_trimmed.sorted	UT-UPHL-240207532640	bbnorm	500	0.878	0.602	1.045	0.856	0.733	0.842	0.957	0.939	0.651	0.818	0.988	0.965	0.825	1.331	0.839	0.911	0.551	1.118	0.831	1.269	1.207	1.016	2.125	0.761	0.734	1.322	1.118	0.858	0.744	1.017	0.795	1.173	0.799	1.295	1.234	1.191	1.016	0.669	1.322	1.728	0.853	1.015	0.787	1.169	1.169	1.015	0.873	0.951	1.029	1.128	0.694	1.468	0.696	1.436	1.422	1.062	1.833	1.013	0.943	2.613	1.167	1.345	1.691	0.978	1.239	0.554	0.95	1.772	0.812	0.698	1.006	0.785	0.865	0.616	1.16	0.564	0.756	0.915	0.735	0.705	0.856	0.556	1.668	0.736	1.149	1.197	1.504	1.29	1.002	0.983	0.978	0.985	1.202	0.941	1.353	1.044
FRPERC	UT-UPHL-240207532640_bbnorm_50_trimmed.sorted	UT-UPHL-240207532640	bbnorm	50	0.634	0.352	1.145	0.52	0.467	0.564	0.81	0.854	0.379	0.449	0.705	0.696	0.802	1.603	0.907	0.819	0.335	1.418	0.934	1.321	1.295	0.987	2.405	0.52	0.44	1.427	1.11	0.617	0.537	1.18	0.828	1.409	0.643	1.753	1.339	1.268	1.189	0.52	1.876	1.894	0.546	0.731	0.476	1.286	1.683	1.022	0.511	0.978	1.084	1.533	0.564	1.603	0.511	1.594	1.471	1.216	2.193	0.766	0.828	3.092	1.515	1.709	2.026	0.837	1.48	0.352	0.617	2.537	0.828	0.423	1.084	0.564	1.136	0.678	1.304	0.247	0.458	0.634	0.414	0.546	0.599	0.529	2.149	0.432	1.26	1.26	1.779	1.48	0.899	1.198	0.802	0.74	1.471	0.731	1.462	1.18
FRPERC	UT-UPHL-240207532640_raw_all_trimmed.sorted	UT-UPHL-240207532640	raw	all	0.705	0.046	1.422	0.024	0.006	0.288	0.605	0.856	0.16	0.368	0.188	0.635	0.521	1.345	0.895	0.965	0.201	1.525	1.137	1.846	1.428	0.714	4.191	0.107	0.017	1.71	1.165	0.376	0.24	0.83	0.484	1.827	0.042	1.738	1.496	0.83	1.357	0.104	1.309	2.671	0.245	0.543	0.042	1.25	1.245	1.197	0.379	0.825	0.944	1.343	0.24	2.318	0.326	2.528	3.197	1.866	3.523	0.564	0.655	3.53	1.79	1.888	2.923	0.719	1.142	0.198	0.539	2.471	0.334	0.152	1.164	0.191	0.742	0.489	1.214	0.192	0.363	0.198	0.018	0.499	0.62	0.125	2.433	0.314	0.879	1.784	2.41	1.59	1	1.007	0.781	0.552	1.994	0.774	1.807	1.567
FRPERC	UT-UPHL-240207532640_seqkit_10000_trimmed.sorted	UT-UPHL-240207532640	seqkit	10000	0.695	0.05	1.429	0.026	0.008	0.29	0.605	0.843	0.159	0.37	0.191	0.631	0.519	1.31	0.886	0.942	0.193	1.532	1.116	1.835	1.442	0.721	4.156	0.11	0.013	1.744	1.16	0.366	0.249	0.846	0.553	1.92	0.044	1.727	1.492	0.816	1.325	0.1	1.323	2.655	0.253	0.543	0.042	1.24	1.234	1.203	0.381	0.817	0.955	1.377	0.239	2.352	0.339	2.543	3.191	1.846	3.484	0.572	0.66	3.532	1.796	1.896	2.922	0.728	1.155	0.191	0.536	2.432	0.332	0.146	1.156	0.189	0.739	0.487	1.211	0.194	0.361	0.195	0.02	0.491	0.63	0.124	2.396	0.296	0.876	1.831	2.423	1.576	0.99	1.014	0.785	0.544	1.991	0.786	1.795	1.569
FRPERC	UT-UPHL-240207532640_seqkit_1000_trimmed.sorted	UT-UPHL-240207532640	seqkit	1000	0.688	0.049	1.416	0.027	0.004	0.302	0.638	0.831	0.17	0.362	0.195	0.609	0.516	1.319	0.964	0.954	0.202	1.497	1.058	1.803	1.504	0.702	4.039	0.107	0.006	1.763	1.184	0.365	0.244	0.87	0.46	1.816	0.045	1.755	1.525	0.786	1.349	0.102	1.37	2.609	0.254	0.511	0.051	1.259	1.344	1.162	0.362	0.852	0.912	1.34	0.226	2.388	0.323	2.619	3.24	1.841	3.602	0.598	0.64	3.554	1.831	1.965	2.839	0.761	1.139	0.161	0.563	2.46	0.341	0.157	1.145	0.181	0.716	0.481	1.175	0.168	0.407	0.206	0.02	0.5	0.623	0.133	2.29	0.321	0.907	1.857	2.422	1.559	0.988	0.992	0.787	0.507	1.935	0.798	1.838	1.545
FRPERC	UT-UPHL-240207532640_seqkit_100_trimmed.sorted	UT-UPHL-240207532640	seqkit	100	0.673	0.043	1.533	0.014	0.014	0.315	0.444	0.745	0.143	0.315	0.186	0.473	0.559	1.175	1.032	0.874	0.158	1.648	1.003	1.948	1.418	0.487	4.427	0.158	0	1.662	1.175	0.401	0.186	1.074	0.301	1.862	0.043	1.934	1.49	0.903	1.547	0.1	1.218	2.464	0.229	0.473	0.086	1.361	1.476	1.017	0.315	0.716	0.831	1.375	0.201	2.464	0.315	2.708	3.109	2.321	3.51	0.559	0.573	3.524	1.963	2.235	2.736	0.802	1.117	0.143	0.501	2.278	0.229	0.158	1.203	0.186	0.688	0.501	1.089	0.186	0.501	0.244	0.014	0.63	0.688	0.115	2.393	0.415	0.745	1.819	2.665	1.476	1.003	0.974	0.659	0.43	2.006	0.587	1.805	1.504
FRPERC	UT-UPHL-240207532640_seqkit_10_trimmed.sorted	UT-UPHL-240207532640	seqkit	10	1.004	0	1.291	0	0	0.43	0.287	0.574	0.143	0.287	0	0.43	0.717	1.004	1.004	1.004	0	2.296	1.148	2.582	0.717	0.574	4.735	0.43	0	1.865	0.43	0	0	0.43	0.574	1.004	0	2.582	0.717	1.004	1.722	0	0.574	4.161	0.143	0.574	0	1.435	1.578	0.43	0.574	0.717	1.004	0.717	0	3.013	0.287	4.448	3.443	2.152	3.3	0.43	0.287	3.73	1.291	1.578	4.017	1.004	1.004	0.287	0.574	2.726	0.143	0.287	0.287	0	0.717	0.143	1.004	0.143	1.291	0.287	0	0.717	0.574	0.287	1.578	0.287	0.43	2.582	3.3	1.865	2.009	0.574	0.43	0.287	0.717	0.574	1.722	1.291
FRPERC	UT-UPHL-240207532640_seqkit_200_trimmed.sorted	UT-UPHL-240207532640	seqkit	200	0.597	0.057	1.345	0.009	0.019	0.322	0.493	0.767	0.152	0.36	0.152	0.445	0.474	1.127	1.023	0.843	0.152	1.601	1.014	1.913	1.506	0.54	4.604	0.133	0	1.743	1.118	0.398	0.189	1.014	0.36	1.771	0.028	1.961	1.525	0.786	1.516	0.085	1.279	2.605	0.218	0.502	0.076	1.203	1.487	1.127	0.322	0.758	0.758	1.345	0.208	2.539	0.284	2.719	3.221	2.131	3.637	0.53	0.606	3.467	2.084	2.122	2.756	0.796	1.07	0.18	0.54	2.491	0.256	0.171	1.212	0.189	0.767	0.455	1.042	0.171	0.455	0.265	0.019	0.606	0.71	0.104	2.283	0.332	0.777	1.696	2.397	1.449	1.004	1.118	0.786	0.474	1.98	0.635	1.885	1.563
FRPERC	UT-UPHL-240207532640_seqkit_300_trimmed.sorted	UT-UPHL-240207532640	seqkit	300	0.602	0.057	1.41	0.007	0.014	0.298	0.595	0.801	0.149	0.369	0.163	0.475	0.461	1.176	0.957	0.921	0.198	1.552	1.077	1.857	1.424	0.602	4.458	0.142	0	1.765	1.148	0.418	0.198	1.077	0.354	1.786	0.035	1.828	1.524	0.716	1.375	0.085	1.346	2.572	0.22	0.489	0.064	1.198	1.432	1.063	0.312	0.843	0.78	1.439	0.22	2.466	0.326	2.743	3.281	2.105	3.501	0.517	0.694	3.487	1.984	2.112	2.87	0.886	1.091	0.17	0.617	2.353	0.255	0.142	1.106	0.206	0.702	0.503	1.028	0.17	0.439	0.255	0.021	0.524	0.645	0.149	2.332	0.347	0.85	1.757	2.332	1.474	1.006	1.07	0.787	0.524	1.977	0.716	1.864	1.566
FRPERC	UT-UPHL-240207532640_seqkit_30_trimmed.sorted	UT-UPHL-240207532640	seqkit	30	0.624	0.048	1.201	0	0	0.432	0.576	0.432	0.192	0.336	0.144	0.384	0.528	1.249	1.153	1.345	0.192	1.681	1.105	2.498	2.113	0.72	4.371	0.192	0	1.633	0.672	0.336	0.336	0.72	0.336	1.441	0	1.681	1.249	0.865	1.537	0.096	1.345	3.17	0.192	0.624	0.096	1.201	1.585	0.768	0.384	0.624	0.913	1.249	0.24	2.546	0.24	3.458	3.506	2.113	3.218	0.624	0.528	3.602	1.201	2.257	3.026	1.105	1.201	0.144	0.48	2.402	0.192	0.144	0.913	0.096	0.624	0.528	1.105	0.192	0.672	0.288	0	0.624	0.72	0.144	1.825	0.336	0.528	1.777	2.642	1.585	1.393	0.672	0.624	0.528	1.777	0.48	1.585	1.537
FRPERC	UT-UPHL-240207532640_seqkit_400_trimmed.sorted	UT-UPHL-240207532640	seqkit	400	0.621	0.057	1.403	0.009	0.009	0.313	0.683	0.849	0.185	0.37	0.18	0.536	0.45	1.361	0.924	0.929	0.213	1.593	1.095	1.92	1.446	0.649	4.404	0.142	0	1.664	1.195	0.398	0.228	0.967	0.384	1.749	0.038	1.863	1.512	0.735	1.37	0.085	1.417	2.555	0.218	0.45	0.057	1.171	1.37	1.071	0.393	0.839	0.858	1.493	0.194	2.413	0.313	2.645	3.29	1.953	3.584	0.578	0.706	3.437	1.948	1.996	2.92	0.796	1.123	0.166	0.583	2.484	0.322	0.133	1.076	0.19	0.711	0.526	1.076	0.19	0.431	0.256	0.014	0.479	0.664	0.133	2.157	0.27	0.834	1.782	2.418	1.545	1	1.038	0.758	0.502	1.91	0.673	1.835	1.522
FRPERC	UT-UPHL-240207532640_seqkit_5000_trimmed.sorted	UT-UPHL-240207532640	seqkit	5000	0.694	0.055	1.439	0.029	0.007	0.299	0.616	0.832	0.164	0.371	0.19	0.635	0.529	1.327	0.903	0.938	0.196	1.535	1.103	1.825	1.439	0.713	4.154	0.107	0.014	1.741	1.175	0.361	0.245	0.845	0.565	1.926	0.042	1.733	1.476	0.804	1.3	0.098	1.333	2.643	0.25	0.534	0.04	1.237	1.251	1.198	0.373	0.79	0.952	1.375	0.246	2.339	0.335	2.547	3.226	1.832	3.532	0.561	0.663	3.526	1.814	1.891	2.921	0.716	1.135	0.19	0.534	2.42	0.337	0.145	1.166	0.191	0.722	0.489	1.216	0.191	0.368	0.193	0.022	0.498	0.626	0.129	2.372	0.299	0.885	1.829	2.427	1.58	0.991	1.007	0.806	0.528	1.989	0.8	1.798	1.569
FRPERC	UT-UPHL-240207532640_seqkit_500_trimmed.sorted	UT-UPHL-240207532640	seqkit	500	0.649	0.054	1.38	0.014	0.006	0.33	0.618	0.841	0.189	0.361	0.186	0.542	0.503	1.414	0.92	0.923	0.2	1.55	1.07	1.897	1.479	0.672	4.243	0.124	0.003	1.64	1.174	0.401	0.203	0.855	0.432	1.716	0.028	1.849	1.564	0.788	1.42	0.088	1.44	2.569	0.243	0.471	0.056	1.163	1.378	1.18	0.392	0.861	0.918	1.38	0.226	2.417	0.347	2.625	3.278	1.846	3.557	0.584	0.666	3.506	1.931	1.914	2.863	0.79	1.039	0.161	0.587	2.47	0.308	0.155	1.152	0.206	0.723	0.483	1.141	0.195	0.407	0.212	0.02	0.471	0.624	0.127	2.216	0.33	0.875	1.883	2.442	1.553	0.977	0.974	0.748	0.5	1.886	0.785	1.846	1.572
FRPERC	UT-UPHL-240207532640_seqkit_50_trimmed.sorted	UT-UPHL-240207532640	seqkit	50	0.678	0.028	1.526	0.028	0	0.367	0.396	0.537	0.17	0.396	0.085	0.396	0.594	1.187	1.102	0.933	0.198	1.752	0.82	2.007	1.668	0.622	4.409	0.226	0	1.441	0.904	0.367	0.198	0.904	0.283	1.668	0	1.837	1.668	0.933	1.441	0.085	1.272	2.6	0.254	0.537	0.085	1.498	1.413	0.961	0.283	0.594	0.82	1.187	0.198	2.318	0.254	3.222	3.363	2.402	3.222	0.622	0.622	3.759	1.696	2.402	2.911	0.848	1.187	0.113	0.424	2.12	0.17	0.085	1.272	0.226	0.707	0.48	1.159	0.198	0.565	0.254	0	0.678	0.735	0.17	2.516	0.396	0.848	1.781	2.629	1.498	0.989	0.989	0.622	0.452	1.95	0.48	1.583	1.526
FRPERC	UT-UPHL-240207572380_bbnorm_1000_trimmed.sorted	UT-UPHL-240207572380	bbnorm	1000	0.949	0.683	1.109	1.07	0.797	0.955	1.048	1.082	0.656	0.973	0.96	1.027	0.894	1.369	0.68	1.045	0.73	1.258	0.875	1.289	1.062	0.974	1.669	0.911	0.85	1.242	1.2	0.945	0.791	1.067	0.775	1.085	0.958	1.17	1.106	1.146	0.965	0.783	1.112	1.521	0.746	1.136	0.789	1.114	1.018	1.127	0.973	1.078	1.034	1.224	0.887	1.308	0.794	1.294	1.237	0.985	1.485	1.176	0.976	1.901	0.987	1.299	1.566	0.903	0.911	0.684	1.299	1.605	0.814	0.843	1.014	0.967	0.882	0.744	1.121	0.693	0.768	1.156	0.736	0.868	1.062	0.606	1.356	0.852	1.257	1.081	1.281	1.184	1.095	1.061	1.011	0.938	1.276	0.958	1.256	0.797
FRPERC	UT-UPHL-240207572380_bbnorm_100_trimmed.sorted	UT-UPHL-240207572380	bbnorm	100	1.138	0.293	1.163	0.567	0.459	0.755	1.026	1.167	0.43	0.776	0.665	1.026	0.953	1.585	0.762	0.993	0.553	1.535	0.813	1.542	1.12	0.867	2.055	0.531	0.502	1.358	1.354	0.906	0.675	1.217	0.574	0.997	0.592	1.481	1.011	1.268	0.921	0.488	1.235	1.936	0.441	1.102	0.491	1.159	1.116	1.195	0.498	1.094	1.058	1.481	0.628	1.885	0.48	1.672	1.593	1.434	1.878	1.073	0.78	2.445	1.018	1.672	1.983	0.585	0.596	0.462	1.459	2.022	0.39	0.423	1.08	0.834	1.044	0.73	1.094	0.401	0.6	1.383	0.397	0.665	1.094	0.488	1.683	0.748	1.752	1.383	1.625	1.239	1.047	1.102	0.899	0.607	1.697	0.982	1.315	0.711
FRPERC	UT-UPHL-240207572380_bbnorm_10_trimmed.sorted	UT-UPHL-240207572380	bbnorm	10	1.097	0.71	1.162	0.646	0.581	0.968	0.71	1.291	0.968	0.904	0.516	0.839	0.646	1.743	0.258	0.775	0.839	1.42	0.387	1.485	0.065	0.71	2.389	1.227	0.904	1.808	1.743	0.968	0.839	0.516	0.323	1.162	0.839	1.291	1.227	0.581	1.42	0.646	0.904	0.968	0.387	1.162	0.646	1.033	1.227	1.227	0.646	0.968	0.516	1.614	0.646	1.872	0.194	2.13	1.679	1.549	1.614	1.097	0.516	3.292	1.227	1.614	2.97	0.387	0.839	0.516	1.549	1.872	0.904	1.033	1.549	0.581	0.71	0.581	1.162	0.452	0.839	1.549	0.452	0.71	1.227	0.71	1.097	0.516	1.162	1.485	1.356	1.485	0.904	1.291	0.71	0.646	1.227	0.452	1.227	0.516
FRPERC	UT-UPHL-240207572380_bbnorm_200_trimmed.sorted	UT-UPHL-240207572380	bbnorm	200	1.016	0.459	1.202	0.753	0.568	0.772	0.972	1.216	0.459	0.816	0.76	0.869	0.913	1.633	0.73	1.008	0.57	1.439	0.884	1.505	1.058	0.842	2.064	0.623	0.566	1.355	1.364	0.85	0.72	1.09	0.604	1.145	0.705	1.448	1.082	1.204	0.92	0.511	1.098	1.913	0.448	1.037	0.551	1.193	1.067	1.136	0.69	1.086	0.932	1.353	0.646	1.713	0.562	1.717	1.606	1.294	1.829	1.048	0.798	2.708	1.101	1.711	2.016	0.673	0.671	0.459	1.347	2.087	0.581	0.537	1.035	0.827	0.884	0.665	1.077	0.476	0.646	1.26	0.45	0.667	1.084	0.48	1.656	0.72	1.677	1.359	1.425	1.317	1.035	1.065	0.827	0.642	1.507	0.837	1.37	0.711
FRPERC	UT-UPHL-240207572380_bbnorm_300_trimmed.sorted	UT-UPHL-240207572380	bbnorm	300	0.984	0.566	1.12	0.901	0.597	0.796	0.915	1.101	0.519	0.838	0.815	1.06	0.943	1.537	0.713	1.034	0.622	1.259	0.895	1.498	1.073	0.835	1.952	0.657	0.687	1.383	1.303	0.837	0.688	1.095	0.637	1.096	0.649	1.356	1.043	1.159	0.951	0.683	1.049	1.819	0.551	1.071	0.619	1.161	1.032	1.15	0.734	1.048	1.01	1.311	0.693	1.652	0.701	1.669	1.469	1.258	1.742	1.056	0.796	2.492	0.921	1.622	1.982	0.765	0.724	0.535	1.4	1.975	0.64	0.652	1.043	0.904	0.965	0.652	1.06	0.526	0.58	1.262	0.561	0.682	1.023	0.549	1.594	0.721	1.508	1.381	1.472	1.179	1.062	1.076	0.87	0.743	1.467	0.935	1.358	0.73
FRPERC	UT-UPHL-240207572380_bbnorm_30_trimmed.sorted	UT-UPHL-240207572380	bbnorm	30	1.17	0.39	1.17	0.619	0.524	0.914	0.982	1.143	0.498	0.807	0.834	0.928	0.861	1.439	0.578	0.941	0.578	1.466	0.793	1.869	1.103	0.901	2.152	0.605	0.699	1.224	1.479	0.726	0.82	1.17	0.511	0.941	0.524	1.506	1.049	1.224	1.183	0.511	1.331	1.479	0.377	1.237	0.484	1.264	1.17	1.183	0.511	0.888	0.955	1.614	0.767	1.762	0.498	1.896	1.466	1.318	1.842	1.157	0.834	2.569	1.076	1.721	2.098	0.767	0.686	0.551	1.479	1.923	0.551	0.538	1.076	0.78	0.928	0.632	1.009	0.336	0.699	1.654	0.269	0.646	0.888	0.551	1.842	0.874	1.331	1.21	1.345	1.304	0.995	1.197	0.955	0.592	1.264	0.713	1.345	0.74
FRPERC	UT-UPHL-240207572380_bbnorm_400_trimmed.sorted	UT-UPHL-240207572380	bbnorm	400	0.985	0.536	1.108	0.92	0.673	0.902	0.989	1.066	0.558	0.871	0.894	0.991	0.881	1.41	0.702	1.036	0.682	1.265	0.878	1.401	1.013	0.886	1.939	0.753	0.715	1.403	1.282	0.883	0.75	1.066	0.647	1.083	0.798	1.348	1.13	1.135	0.965	0.692	1.071	1.679	0.588	1.052	0.655	1.133	1.041	1.1	0.751	1.118	1.009	1.335	0.763	1.575	0.69	1.522	1.479	1.194	1.593	1.045	0.831	2.423	1.009	1.551	1.877	0.842	0.811	0.583	1.319	1.903	0.69	0.708	1.04	0.824	0.962	0.673	1.026	0.608	0.702	1.231	0.579	0.758	0.985	0.519	1.479	0.776	1.447	1.314	1.389	1.198	1.088	1.06	0.901	0.769	1.465	0.979	1.342	0.712
FRPERC	UT-UPHL-240207572380_bbnorm_5000_trimmed.sorted	UT-UPHL-240207572380	bbnorm	5000	0.903	0.631	1.119	1.014	0.723	0.853	0.904	0.888	0.63	0.858	0.893	0.914	0.804	1.542	0.616	0.932	0.706	1.215	0.838	1.314	0.922	0.941	2.28	0.834	0.788	1.431	1.344	0.773	0.724	0.904	0.635	1.079	0.869	1.165	0.987	0.938	0.816	0.782	0.9	2.006	0.684	0.977	0.755	1.278	0.899	1.085	0.906	0.977	0.894	1.219	0.784	1.843	0.771	2.019	1.864	1.289	1.922	0.969	0.846	2.478	0.78	1.751	2.457	0.885	0.876	0.637	1.097	1.89	0.738	0.769	0.893	0.856	0.757	0.617	0.926	0.604	0.707	0.998	0.686	0.805	0.906	0.548	1.434	0.721	1.055	1.189	1.367	1.076	0.963	0.895	0.884	0.879	1.66	0.836	1.277	0.701
FRPERC	UT-UPHL-240207572380_bbnorm_500_trimmed.sorted	UT-UPHL-240207572380	bbnorm	500	0.961	0.594	1.117	0.949	0.725	0.887	0.997	1.087	0.627	0.912	0.924	0.979	0.957	1.364	0.708	1.06	0.678	1.3	0.913	1.384	1.072	0.908	1.771	0.82	0.738	1.311	1.291	0.867	0.811	1.069	0.644	1.135	0.827	1.316	1.036	1.141	0.973	0.683	1.065	1.612	0.644	1.086	0.711	1.197	0.995	1.115	0.869	1.094	1.059	1.223	0.806	1.579	0.702	1.516	1.342	1.111	1.584	1.067	0.862	2.253	0.941	1.461	1.822	0.827	0.778	0.619	1.284	1.822	0.715	0.778	0.995	0.889	0.922	0.658	1.001	0.633	0.706	1.267	0.675	0.793	1.07	0.562	1.401	0.785	1.436	1.178	1.368	1.166	1.066	1.073	0.97	0.846	1.388	0.955	1.345	0.773
FRPERC	UT-UPHL-240207572380_bbnorm_50_trimmed.sorted	UT-UPHL-240207572380	bbnorm	50	1.096	0.48	1.154	0.631	0.444	0.846	1.068	1.132	0.394	0.903	0.795	1.053	0.874	1.584	0.688	1.139	0.58	1.483	0.724	1.505	0.982	0.824	2.085	0.566	0.502	1.319	1.44	0.924	0.688	1.29	0.566	0.939	0.588	1.476	1.182	1.354	1.075	0.394	1.261	1.863	0.451	1.197	0.516	1.283	1.132	1.154	0.494	1.175	0.967	1.483	0.781	1.612	0.494	1.641	1.39	1.168	1.691	1.268	0.889	2.53	1.118	1.569	2.085	0.645	0.659	0.423	1.67	1.899	0.408	0.53	0.917	0.817	0.975	0.638	1.089	0.408	0.623	1.641	0.444	0.674	0.903	0.509	1.892	0.795	1.634	1.297	1.376	1.225	1.032	1.111	0.867	0.523	1.462	0.91	1.297	0.724
FRPERC	UT-UPHL-240207572380_raw_all_trimmed.sorted	UT-UPHL-240207572380	raw	all	1.149	0.086	1.415	0.239	0.034	0.465	0.804	1.106	0.226	0.642	0.419	0.967	0.667	2.084	0.706	1.132	0.338	1.642	0.981	1.746	1.231	0.504	3.007	0.163	0.09	1.875	1.819	0.672	0.526	0.874	0.316	1.366	0.058	1.53	0.827	0.799	1.048	0.125	0.884	2.641	0.145	0.84	0.3	1.587	0.799	1.406	0.18	1.092	0.822	1.636	0.482	2.455	0.256	2.669	2.5	1.766	2.59	1.03	0.514	3.194	1.001	2.37	3.261	0.44	0.28	0.196	1.41	2.496	0.081	0.139	1.174	0.847	0.813	0.52	1.121	0.242	0.435	1.076	0.031	0.726	0.962	0.187	1.901	0.69	1.34	1.583	1.812	1.417	1.02	1.06	0.566	0.259	2.163	0.771	1.647	0.494
FRPERC	UT-UPHL-240207572380_seqkit_10000_trimmed.sorted	UT-UPHL-240207572380	seqkit	10000	1.125	0.081	1.406	0.248	0.037	0.469	0.811	1.096	0.229	0.63	0.429	0.95	0.657	2.069	0.694	1.139	0.333	1.642	0.986	1.773	1.243	0.489	2.993	0.163	0.091	1.888	1.815	0.681	0.524	0.852	0.371	1.429	0.058	1.514	0.829	0.799	1.008	0.127	0.883	2.643	0.147	0.852	0.31	1.587	0.791	1.387	0.18	1.104	0.823	1.644	0.486	2.47	0.267	2.614	2.471	1.775	2.583	1.048	0.501	3.215	0.978	2.361	3.283	0.432	0.291	0.19	1.38	2.491	0.083	0.138	1.174	0.837	0.801	0.506	1.144	0.245	0.439	1.056	0.049	0.758	0.961	0.191	1.885	0.689	1.335	1.587	1.812	1.39	1.011	1.101	0.593	0.247	2.183	0.781	1.635	0.501
FRPERC	UT-UPHL-240207572380_seqkit_1000_trimmed.sorted	UT-UPHL-240207572380	seqkit	1000	1.134	0.067	1.316	0.224	0.032	0.475	0.82	1.051	0.234	0.617	0.434	0.95	0.605	1.991	0.702	1.153	0.286	1.665	1.017	1.797	1.262	0.467	2.946	0.155	0.093	1.909	1.824	0.723	0.507	0.829	0.366	1.417	0.052	1.418	0.846	0.743	1.036	0.123	0.933	2.708	0.123	0.843	0.334	1.651	0.766	1.435	0.155	1.147	0.812	1.618	0.475	2.598	0.299	2.479	2.528	1.798	2.581	1.126	0.507	3.28	1.008	2.339	3.27	0.438	0.282	0.204	1.44	2.563	0.08	0.138	1.178	0.853	0.821	0.515	1.146	0.234	0.438	1.066	0.038	0.74	1.054	0.208	1.832	0.709	1.301	1.611	1.74	1.374	0.968	1.071	0.538	0.219	2.135	0.787	1.65	0.532
FRPERC	UT-UPHL-240207572380_seqkit_100_trimmed.sorted	UT-UPHL-240207572380	seqkit	100	1.124	0.015	1.124	0.215	0.046	0.523	0.908	1.139	0.231	0.616	0.4	0.97	0.723	2.078	0.677	1.247	0.246	1.724	1.093	1.862	1.247	0.369	3.125	0.215	0.123	1.893	1.801	0.785	0.462	0.877	0.477	1.37	0.077	1.216	0.877	0.908	0.847	0.031	0.954	3.217	0.108	0.708	0.4	1.862	0.785	1.139	0.139	1.17	0.677	1.616	0.508	2.971	0.277	2.432	2.832	1.57	2.37	1.077	0.446	3.355	0.908	2.201	3.34	0.493	0.277	0.169	1.462	2.601	0.015	0.077	1.201	0.8	0.831	0.585	1.231	0.169	0.523	0.831	0.031	0.754	0.862	0.308	1.724	0.677	1.047	1.708	1.616	1.524	1.062	1.047	0.616	0.2	1.97	0.8	1.539	0.523
FRPERC	UT-UPHL-240207572380_seqkit_10_trimmed.sorted	UT-UPHL-240207572380	seqkit	10	0.653	0	1.305	0	0	0.653	0.816	1.468	0.326	0.163	0.163	0.816	0.979	2.447	0.653	1.958	0.163	1.468	0.816	1.958	0.816	0.163	3.752	0	0.163	2.447	1.794	0.816	0.489	1.142	0.653	0.816	0.163	1.468	1.142	0.979	0.326	0.163	0.816	4.078	0	0.979	0.163	1.142	0.489	0.653	0.326	1.468	0.653	0.979	0.979	3.263	0.326	2.936	1.794	1.305	2.61	0.816	0.326	5.873	0.653	2.284	3.589	0.163	0	0	0.979	2.936	0.163	0.163	1.468	0.653	0.163	0.653	0.816	0	0.163	0.653	0	0.979	0.489	0.326	1.958	0.489	1.468	2.121	1.468	1.631	0.979	0.979	0.653	0.163	1.631	1.468	0.979	0.653
FRPERC	UT-UPHL-240207572380_seqkit_200_trimmed.sorted	UT-UPHL-240207572380	seqkit	200	1.095	0.021	1.209	0.176	0.031	0.444	0.909	1.043	0.217	0.734	0.372	0.93	0.63	2.17	0.641	1.281	0.258	1.601	1.116	1.756	1.281	0.413	2.883	0.227	0.134	2.108	1.746	0.775	0.537	0.889	0.496	1.312	0.103	1.353	0.734	0.796	0.982	0.041	0.878	3.11	0.093	0.703	0.434	1.787	0.785	1.136	0.165	1.198	0.682	1.581	0.537	2.955	0.248	2.449	2.624	1.653	2.376	1.002	0.465	3.523	0.93	2.252	3.533	0.527	0.3	0.186	1.467	2.583	0.031	0.124	1.116	0.765	0.889	0.527	1.25	0.196	0.444	0.992	0.031	0.796	1.023	0.3	1.736	0.63	1.188	1.632	1.56	1.467	1.033	1.054	0.589	0.186	2.035	0.796	1.457	0.548
FRPERC	UT-UPHL-240207572380_seqkit_300_trimmed.sorted	UT-UPHL-240207572380	seqkit	300	1.154	0.023	1.216	0.209	0.031	0.457	0.883	1.154	0.201	0.713	0.426	0.906	0.573	2.13	0.651	1.27	0.294	1.673	1.061	1.735	1.224	0.457	2.951	0.17	0.132	2.029	1.805	0.674	0.534	0.914	0.441	1.355	0.108	1.332	0.782	0.743	0.991	0.077	0.906	2.897	0.132	0.72	0.426	1.719	0.79	1.301	0.155	1.224	0.821	1.572	0.527	2.827	0.302	2.401	2.61	1.696	2.347	1.022	0.496	3.361	0.937	2.269	3.493	0.496	0.263	0.209	1.394	2.548	0.031	0.108	1.208	0.751	0.914	0.542	1.123	0.201	0.496	0.945	0.031	0.72	1.038	0.279	1.727	0.635	1.185	1.657	1.634	1.51	1.061	1.022	0.62	0.163	2.215	0.79	1.495	0.558
FRPERC	UT-UPHL-240207572380_seqkit_30_trimmed.sorted	UT-UPHL-240207572380	seqkit	30	0.978	0	1.236	0.051	0.103	0.36	0.669	1.133	0.309	0.772	0.36	0.669	0.669	2.163	0.618	1.442	0.257	1.545	1.081	1.905	1.081	0.206	3.45	0.051	0.051	2.008	1.854	0.772	0.36	1.133	0.772	1.03	0.103	1.236	0.772	1.236	0.721	0.051	0.772	3.193	0.154	0.721	0.412	1.493	1.236	0.875	0.257	1.596	0.412	1.493	0.515	2.935	0.154	2.832	2.626	1.39	2.008	0.978	0.257	3.965	0.978	2.163	3.296	0.515	0.463	0.206	1.287	2.626	0.051	0.051	1.39	0.875	1.03	0.669	1.133	0.103	0.618	0.618	0	0.772	0.978	0.309	1.699	0.772	1.287	1.802	1.442	1.133	0.978	1.184	0.618	0.257	1.905	1.184	1.648	0.463
FRPERC	UT-UPHL-240207572380_seqkit_400_trimmed.sorted	UT-UPHL-240207572380	seqkit	400	1.082	0.082	1.319	0.232	0.036	0.386	0.824	1.107	0.191	0.649	0.458	0.865	0.525	2.163	0.706	1.267	0.294	1.684	1.051	1.767	1.221	0.443	3.06	0.155	0.113	1.952	1.762	0.644	0.531	0.855	0.443	1.365	0.077	1.411	0.834	0.726	0.948	0.082	0.912	2.787	0.129	0.804	0.355	1.741	0.819	1.334	0.16	1.247	0.824	1.607	0.479	2.715	0.273	2.411	2.539	1.751	2.467	1.035	0.469	3.286	0.943	2.246	3.57	0.469	0.283	0.191	1.411	2.57	0.067	0.113	1.144	0.773	0.85	0.572	1.18	0.216	0.474	0.937	0.031	0.737	1.097	0.263	1.813	0.649	1.18	1.695	1.648	1.437	1.046	1.113	0.608	0.196	2.251	0.701	1.504	0.572
FRPERC	UT-UPHL-240207572380_seqkit_5000_trimmed.sorted	UT-UPHL-240207572380	seqkit	5000	1.13	0.075	1.416	0.238	0.037	0.473	0.818	1.08	0.225	0.613	0.449	0.97	0.658	2.074	0.686	1.132	0.326	1.635	0.992	1.779	1.224	0.504	2.967	0.156	0.092	1.892	1.821	0.7	0.516	0.858	0.372	1.439	0.059	1.501	0.835	0.798	1.008	0.132	0.893	2.654	0.145	0.856	0.314	1.589	0.798	1.398	0.171	1.105	0.812	1.626	0.482	2.501	0.265	2.563	2.47	1.775	2.585	1.065	0.504	3.211	0.963	2.35	3.274	0.429	0.285	0.191	1.4	2.483	0.079	0.135	1.177	0.83	0.804	0.519	1.133	0.248	0.449	1.069	0.047	0.742	0.988	0.206	1.896	0.685	1.333	1.588	1.804	1.388	1.014	1.091	0.593	0.236	2.188	0.78	1.638	0.502
FRPERC	UT-UPHL-240207572380_seqkit_500_trimmed.sorted	UT-UPHL-240207572380	seqkit	500	1.151	0.068	1.256	0.213	0.043	0.46	0.781	1.118	0.235	0.63	0.432	0.895	0.596	2.019	0.713	1.185	0.299	1.658	1.016	1.787	1.269	0.472	2.923	0.13	0.099	1.926	1.803	0.688	0.519	0.843	0.411	1.377	0.077	1.411	0.821	0.707	1.031	0.117	0.932	2.68	0.127	0.818	0.352	1.701	0.778	1.435	0.179	1.195	0.769	1.664	0.509	2.683	0.284	2.414	2.497	1.735	2.485	1.099	0.485	3.275	0.982	2.368	3.365	0.469	0.284	0.198	1.457	2.618	0.093	0.133	1.151	0.763	0.837	0.54	1.161	0.207	0.407	1.084	0.043	0.707	1.034	0.241	1.803	0.685	1.309	1.72	1.713	1.46	1.003	1.05	0.54	0.201	2.21	0.772	1.568	0.55
FRPERC	UT-UPHL-240207572380_seqkit_50_trimmed.sorted	UT-UPHL-240207572380	seqkit	50	1.112	0.031	1.143	0.124	0.062	0.34	0.649	1.143	0.247	0.741	0.463	0.803	0.649	2.101	0.556	1.174	0.247	1.576	0.989	1.699	0.896	0.34	3.151	0.154	0.062	2.224	2.008	0.741	0.371	1.05	0.494	1.39	0.062	1.297	0.772	1.174	0.803	0.031	0.711	3.151	0.124	0.772	0.309	1.977	0.958	0.989	0.154	1.39	0.525	1.483	0.463	2.966	0.154	2.533	2.626	1.576	2.317	1.143	0.247	3.645	1.081	2.224	3.491	0.494	0.402	0.154	1.483	2.533	0.031	0.093	1.483	0.927	0.896	0.649	1.267	0.216	0.711	0.741	0.062	0.741	0.741	0.34	1.668	0.68	1.297	1.73	1.514	1.328	1.081	0.989	0.556	0.216	1.792	1.081	1.637	0.587
FRPERC	UT-UPHL-240207594676_bbnorm_10000_trimmed.sorted	UT-UPHL-240207594676	bbnorm	10000	0.7	0.558	0.918	0.901	0.447	0.812	0.755	0.71	0.755	0.66	0.786	0.828	0.689	1.553	0.65	1.226	0.549	1.767	0.423	1.62	0.962	0.883	2.231	0.788	0.674	1.484	1.036	0.811	0.634	1.077	0.782	1.494	0.732	1.343	1.424	0.863	0.849	0.699	0.623	1.993	0.609	0.819	0.627	1.096	0.831	0.929	0.793	0.963	0.777	1.043	0.645	1.51	0.682	2.798	2.557	1.996	1.636	0.899	0.769	1.847	1.936	1.752	1.937	1.151	1.464	0.564	0.9	1.851	0.691	0.751	0.736	0.642	0.93	0.825	0.937	0.616	0.652	0.856	0.61	0.638	0.959	0.446	1.652	0.684	1.594	1.546	1.689	1.324	0.829	1.109	0.563	0.858	0.963	0.759	0.946	1.127
FRPERC	UT-UPHL-240207594676_bbnorm_1000_trimmed.sorted	UT-UPHL-240207594676	bbnorm	1000	0.87	0.736	1.035	1.176	0.7	1.141	0.967	1.003	0.906	0.912	1.07	1.131	0.929	1.338	0.702	0.98	0.62	1.194	0.486	1.281	1.11	1.181	1.557	1.127	0.965	1.253	1.151	1.011	0.873	1.081	0.736	0.996	1.055	1.081	1.307	1.217	0.94	0.921	0.856	1.372	0.823	1.171	0.922	1.062	1.101	1.092	1.067	1.121	1.109	1.131	0.834	1.229	0.872	1.191	1.023	0.997	1.218	1.174	1.055	1.624	1.139	1.067	1.226	1.16	1.317	0.769	1.286	1.479	0.999	1.087	0.867	0.887	0.882	0.808	1.085	0.786	0.866	1.17	0.855	0.814	1.044	0.721	1.203	0.86	1.333	0.969	1.162	1.209	0.95	1.003	0.768	1.014	1.119	1.044	1.215	1.053
FRPERC	UT-UPHL-240207594676_bbnorm_100_trimmed.sorted	UT-UPHL-240207594676	bbnorm	100	0.669	0.441	0.936	0.777	0.48	1.005	0.807	0.837	0.822	0.579	0.901	1	0.768	1.337	0.639	0.946	0.728	1.53	0.396	1.659	0.896	1.119	1.852	1.065	0.693	1.144	1.124	1.094	0.743	1.134	0.802	1.089	0.693	1.307	1.555	1.451	1.04	0.584	0.763	1.52	0.555	1	0.495	0.936	1.075	1.045	0.733	1.075	0.906	1.179	0.683	1.342	0.669	1.689	1.397	1.451	1.327	1.06	0.728	2.422	1.585	1.476	1.496	1.273	1.565	0.649	1.193	1.976	0.941	0.738	0.867	0.644	1.01	1.02	1.129	0.664	0.644	0.926	0.584	0.57	1.124	0.99	1.723	0.792	1.971	1.302	1.456	1.342	0.911	1.139	0.713	1.01	1.025	0.678	0.956	1.223
FRPERC	UT-UPHL-240207594676_bbnorm_10_trimmed.sorted	UT-UPHL-240207594676	bbnorm	10	0.575	0.493	0.903	0.739	0.985	0.903	0.903	1.067	1.067	0.903	2.135	0.657	0.657	0.985	0.328	1.149	0.328	1.149	0.164	1.642	0.739	1.149	1.314	0.821	1.232	0.821	1.314	0.739	0.493	1.642	0.739	0.903	1.149	1.149	1.232	1.56	0.575	1.149	1.642	1.149	0.903	1.478	0.821	1.478	0.903	1.314	0.903	1.56	1.067	0.821	0.821	1.067	1.314	1.067	0.985	1.232	1.478	0.903	0.575	2.217	1.232	1.149	1.56	0.821	1.888	0.575	1.067	2.463	1.067	0.985	0.657	1.232	0.985	0.903	1.724	0.739	0.821	0.657	0.575	0.739	1.232	0.493	1.067	0.657	0.903	0.985	0.575	1.56	0.821	0.657	0.411	1.067	0.985	1.232	1.888	1.478
FRPERC	UT-UPHL-240207594676_bbnorm_200_trimmed.sorted	UT-UPHL-240207594676	bbnorm	200	0.682	0.526	0.966	0.961	0.503	1.015	0.841	0.87	0.836	0.739	0.915	1.023	0.858	1.341	0.654	0.955	0.62	1.407	0.463	1.52	0.955	1.023	1.862	1.069	0.762	1.242	1.179	0.995	0.801	1.253	0.787	1.103	0.819	1.216	1.583	1.41	0.895	0.745	0.77	1.58	0.696	1.035	0.696	0.929	1.08	1.069	0.861	1.063	1.026	1.148	0.696	1.304	0.722	1.668	1.336	1.364	1.231	1.049	0.827	2.254	1.469	1.282	1.472	1.233	1.475	0.651	1.162	1.819	0.978	0.833	0.745	0.784	0.958	0.921	0.949	0.631	0.685	1.026	0.696	0.665	1.08	0.855	1.552	0.847	1.793	1.302	1.358	1.518	0.924	1.02	0.733	0.895	0.927	0.796	1.063	1.106
FRPERC	UT-UPHL-240207594676_bbnorm_300_trimmed.sorted	UT-UPHL-240207594676	bbnorm	300	0.747	0.585	0.955	1.066	0.592	0.88	0.923	0.915	0.872	0.755	0.937	1.1	0.898	1.379	0.69	1.062	0.614	1.339	0.466	1.431	0.965	1.104	1.69	1.161	0.911	1.203	1.06	0.945	0.747	1.096	0.711	1.09	0.943	1.219	1.442	1.316	0.838	0.793	0.84	1.559	0.789	0.947	0.737	1.062	1.072	0.957	0.951	1.044	0.919	1.129	0.81	1.296	0.82	1.559	1.337	1.304	1.387	1.076	0.878	2.189	1.347	1.296	1.407	1.183	1.395	0.703	1.205	1.635	0.983	0.86	0.816	0.789	1.003	0.88	1.03	0.692	0.763	1.032	0.666	0.632	1.096	0.898	1.407	0.814	1.676	1.211	1.195	1.421	0.981	1.054	0.711	0.943	1.016	0.894	1.151	1.112
FRPERC	UT-UPHL-240207594676_bbnorm_30_trimmed.sorted	UT-UPHL-240207594676	bbnorm	30	0.901	0.46	1.141	1.001	0.601	1.141	0.721	1.081	0.781	0.661	0.921	1.061	0.501	1.281	0.521	0.841	0.46	1.441	0.601	1.401	0.901	1.181	2.382	1.481	0.48	1.542	1.281	0.841	0.521	0.961	0.781	1.061	0.961	1.041	1.822	1.922	0.981	0.721	0.901	1.361	0.581	0.981	0.601	0.921	1.301	1.121	0.841	0.901	0.861	1.141	0.801	1.261	0.641	1.682	1.001	1.221	1.602	0.881	0.781	2.603	1.341	1.321	1.141	1.081	1.622	0.48	1.201	2.182	1.121	0.921	0.761	0.941	1.361	1.061	0.901	0.721	0.961	0.921	0.621	0.661	1.141	1.001	1.281	0.561	1.582	0.881	0.901	1.301	1.101	0.961	0.801	0.901	1.121	0.681	0.861	1.241
FRPERC	UT-UPHL-240207594676_bbnorm_400_trimmed.sorted	UT-UPHL-240207594676	bbnorm	400	0.905	0.667	0.99	1.052	0.632	1.048	0.915	0.953	0.939	0.818	1.049	1.089	0.854	1.346	0.677	1.004	0.596	1.222	0.495	1.408	1.051	1.092	1.694	1.07	0.846	1.284	1.019	0.918	0.787	1.081	0.733	1.065	0.899	1.19	1.368	1.236	0.977	0.878	0.931	1.42	0.762	1.035	0.845	0.972	1.046	1.071	0.995	1.038	1.041	1.194	0.848	1.292	0.845	1.442	1.261	1.161	1.287	1.151	1.044	2.036	1.293	1.241	1.388	1.111	1.383	0.72	1.113	1.638	0.945	0.864	0.813	0.872	0.917	0.851	1.024	0.743	0.76	1.057	0.778	0.738	1.111	0.792	1.346	0.814	1.629	1.172	1.301	1.3	0.92	1.04	0.757	0.992	1.027	0.949	1.022	1.016
FRPERC	UT-UPHL-240207594676_bbnorm_5000_trimmed.sorted	UT-UPHL-240207594676	bbnorm	5000	0.9	0.721	1.014	1.207	0.704	1.105	1.041	0.995	0.906	0.903	1.061	1.129	0.944	1.251	0.671	0.975	0.6	1.236	0.495	1.257	1.098	1.151	1.65	1.039	1.006	1.162	0.992	0.921	0.858	1.012	0.703	1.085	1.022	1.066	1.218	1.1	0.913	0.953	0.867	1.404	0.813	1.151	0.905	1.062	1.066	1.064	1.12	1.145	1.066	1.081	0.895	1.127	0.908	1.957	1.799	1.407	1.182	1.145	1.06	1.377	1.388	1.235	1.388	1.102	1.153	0.773	1.195	1.34	0.963	1.034	0.849	0.897	0.805	0.723	1.03	0.819	0.91	1.145	0.851	0.878	1.009	0.6	1.194	0.826	1.152	1.106	1.195	1.087	0.899	0.909	0.703	1.02	1.045	1.023	1.155	0.934
FRPERC	UT-UPHL-240207594676_bbnorm_500_trimmed.sorted	UT-UPHL-240207594676	bbnorm	500	0.845	0.672	1.075	1.085	0.615	1.076	0.947	0.944	0.881	0.813	0.958	1.105	0.9	1.321	0.663	0.932	0.637	1.285	0.49	1.391	1.068	1.152	1.651	1.143	0.939	1.215	1.079	0.999	0.815	1.081	0.79	1.087	0.934	1.148	1.394	1.259	0.893	0.824	0.871	1.394	0.815	1.084	0.871	1.007	1.181	1.053	1.009	1.155	0.987	1.097	0.773	1.232	0.849	1.355	1.145	1.144	1.288	1.102	0.973	1.925	1.213	1.173	1.331	1.135	1.297	0.778	1.238	1.509	0.951	0.965	0.846	0.871	0.924	0.855	1.124	0.83	0.82	1.025	0.749	0.689	1.072	0.813	1.355	0.842	1.519	1.064	1.215	1.349	0.879	1.007	0.811	1.113	1.094	0.957	1.16	1.015
FRPERC	UT-UPHL-240207594676_bbnorm_50_trimmed.sorted	UT-UPHL-240207594676	bbnorm	50	0.682	0.471	1.042	0.712	0.591	1.213	0.862	0.852	0.922	0.651	0.912	0.872	0.682	1.323	0.611	0.972	0.712	1.544	0.421	1.634	1.153	1.343	1.944	1.253	0.621	1.433	1.323	1.103	0.752	1.343	0.792	1.022	0.611	1.163	1.674	1.704	0.862	0.732	0.722	1.293	0.752	0.982	0.481	0.762	1.253	1.183	0.822	0.992	0.922	1.253	0.641	1.062	0.601	1.473	1.103	1.283	1.283	1.012	0.842	2.646	1.493	1.293	1.333	1.413	1.644	0.702	1.203	2.105	0.882	0.892	0.772	0.641	1.323	0.962	1.153	0.571	0.421	0.952	0.441	0.581	1.052	1.002	1.664	0.742	1.654	1.012	1.173	1.313	0.942	1.113	0.772	0.872	0.822	0.742	1.123	1.353
FRPERC	UT-UPHL-240207594676_raw_all_trimmed.sorted	UT-UPHL-240207594676	raw	all	0.711	0.158	0.973	0.298	0.049	0.775	0.602	0.687	0.809	0.484	0.56	0.759	0.507	1.726	0.739	1.377	0.614	1.981	0.282	1.805	1.085	0.975	2.508	0.353	0.172	1.651	1.15	0.92	0.639	1.215	0.828	1.62	0.129	1.5	1.607	0.97	0.944	0.398	0.577	2.204	0.358	0.781	0.215	1.142	0.923	1.024	0.319	1.068	0.835	1.16	0.491	1.678	0.369	3.113	2.862	2.237	1.841	1.004	0.673	2.072	2.166	1.935	2.168	1.288	1.631	0.419	0.996	2.067	0.531	0.441	0.831	0.514	1.049	0.932	1.059	0.376	0.431	0.482	0.079	0.499	1.063	0.464	1.839	0.766	1.768	1.75	1.887	1.484	0.921	1.22	0.628	0.937	1.074	0.581	0.954	1.267
FRPERC	UT-UPHL-240207594676_seqkit_10000_trimmed.sorted	UT-UPHL-240207594676	seqkit	10000	0.719	0.157	0.967	0.308	0.049	0.774	0.604	0.669	0.825	0.478	0.567	0.757	0.515	1.712	0.725	1.386	0.612	1.99	0.273	1.817	1.066	0.956	2.53	0.367	0.178	1.642	1.137	0.916	0.628	1.197	0.884	1.665	0.128	1.518	1.595	0.96	0.957	0.385	0.582	2.187	0.347	0.787	0.212	1.132	0.938	1.015	0.327	1.059	0.855	1.151	0.488	1.64	0.377	3.144	2.819	2.281	1.844	1.004	0.687	2.053	2.161	1.915	2.152	1.287	1.631	0.413	0.991	2.081	0.537	0.434	0.833	0.512	1.059	0.93	1.041	0.366	0.44	0.468	0.081	0.491	1.081	0.468	1.83	0.758	1.794	1.751	1.871	1.505	0.914	1.191	0.633	0.939	1.082	0.575	0.959	1.277
FRPERC	UT-UPHL-240207594676_seqkit_1000_trimmed.sorted	UT-UPHL-240207594676	seqkit	1000	0.697	0.13	0.998	0.292	0.042	0.779	0.563	0.675	0.76	0.533	0.545	0.741	0.577	1.79	0.746	1.393	0.582	2.014	0.261	1.849	1.059	0.942	2.436	0.34	0.214	1.658	1.207	0.875	0.65	1.187	0.82	1.603	0.139	1.452	1.528	0.976	0.954	0.385	0.628	2.228	0.365	0.798	0.212	1.22	0.9	1.071	0.306	1.059	0.888	1.128	0.517	1.67	0.387	3.079	2.811	2.228	1.863	0.979	0.696	1.992	2.064	1.916	2.197	1.241	1.691	0.454	0.99	2.029	0.533	0.393	0.872	0.536	1.081	0.984	1.015	0.365	0.447	0.448	0.085	0.507	1.195	0.47	1.817	0.735	1.786	1.82	1.88	1.44	0.913	1.191	0.626	0.993	1.084	0.533	0.983	1.264
FRPERC	UT-UPHL-240207594676_seqkit_100_trimmed.sorted	UT-UPHL-240207594676	seqkit	100	0.633	0.059	1.148	0.28	0.059	0.633	0.515	0.633	0.721	0.633	0.471	0.721	0.574	1.692	0.662	1.516	0.618	2.178	0.294	2.016	1.06	0.898	2.428	0.353	0.265	1.545	1.177	0.986	0.751	1.398	0.898	1.413	0.177	1.501	1.589	0.912	1.015	0.456	0.854	2.222	0.383	0.942	0.25	1.207	0.559	0.898	0.338	0.942	0.751	1.03	0.515	1.457	0.368	2.781	2.723	2.193	1.428	0.971	0.515	1.781	2.06	1.943	2.134	1.383	1.604	0.456	0.957	2.369	0.633	0.353	0.942	0.618	1.177	0.868	0.927	0.294	0.442	0.53	0.103	0.471	1.266	0.53	2.031	0.618	1.751	1.678	2.222	1.56	1.045	1.266	0.736	1.104	1.207	0.515	0.854	1.369
FRPERC	UT-UPHL-240207594676_seqkit_10_trimmed.sorted	UT-UPHL-240207594676	seqkit	10	0.727	0	1.017	0.291	0.145	0.581	0.872	0.436	0.436	0.436	0.436	0.872	0.581	2.035	0.727	1.744	0.291	1.599	0.145	2.18	0.872	1.308	2.616	0.872	0.145	1.017	1.163	0.727	0.581	0.872	0.581	1.163	0	2.18	1.017	0.581	1.017	0.291	0.581	2.471	0.581	0.727	0.291	0.872	0.145	0.727	0.581	1.017	0.872	0.727	0.145	1.017	0.145	3.634	2.762	1.453	1.453	0.872	0.727	1.89	2.471	1.308	1.89	1.89	1.599	0.291	1.453	2.471	1.453	0.436	1.89	0.581	1.163	1.017	0.436	0.581	0.436	0.145	0.581	0.581	0.872	0.436	2.326	1.308	2.18	1.744	2.18	1.599	1.017	0.727	0.872	1.017	1.163	0.581	0.872	2.18
FRPERC	UT-UPHL-240207594676_seqkit_200_trimmed.sorted	UT-UPHL-240207594676	seqkit	200	0.664	0.117	1.152	0.264	0.049	0.654	0.596	0.713	0.791	0.547	0.508	0.723	0.615	1.66	0.693	1.416	0.615	2.236	0.303	1.689	1.045	0.947	2.314	0.303	0.293	1.582	1.162	0.898	0.791	1.357	0.859	1.494	0.186	1.553	1.748	0.801	0.947	0.391	0.742	2.324	0.361	0.889	0.195	1.328	0.742	0.986	0.312	0.898	0.82	1.094	0.449	1.465	0.42	2.988	2.949	2.236	1.445	1.133	0.527	1.797	1.973	1.934	2.051	1.318	1.504	0.43	0.898	2.412	0.596	0.361	0.928	0.547	1.143	0.967	0.879	0.293	0.4	0.527	0.098	0.518	1.172	0.488	1.836	0.654	1.758	1.738	2.168	1.533	1.084	1.23	0.654	1.084	1.201	0.508	1.016	1.318
FRPERC	UT-UPHL-240207594676_seqkit_300_trimmed.sorted	UT-UPHL-240207594676	seqkit	300	0.632	0.125	1.19	0.25	0.044	0.712	0.551	0.712	0.793	0.485	0.58	0.742	0.595	1.674	0.698	1.403	0.558	2.196	0.279	1.682	1.08	0.977	2.328	0.294	0.279	1.608	1.153	0.94	0.742	1.241	0.896	1.579	0.147	1.542	1.689	0.823	1.006	0.419	0.756	2.284	0.404	0.823	0.198	1.27	0.8	1.072	0.345	0.955	0.867	1.138	0.47	1.417	0.441	2.996	2.879	2.24	1.608	1.087	0.543	1.873	2.02	1.961	2.144	1.263	1.491	0.404	0.94	2.284	0.565	0.404	0.918	0.588	1.05	0.962	0.955	0.323	0.411	0.543	0.095	0.565	1.226	0.492	1.88	0.676	1.711	1.711	2.012	1.454	1.013	1.204	0.61	1.058	1.146	0.507	1.013	1.293
FRPERC	UT-UPHL-240207594676_seqkit_30_trimmed.sorted	UT-UPHL-240207594676	seqkit	30	0.681	0	1.118	0.194	0.097	0.535	0.729	0.535	0.583	0.583	0.486	0.583	0.583	2.139	0.778	1.215	0.438	2.528	0.243	2.285	1.07	1.215	1.847	0.389	0.194	1.458	1.07	0.826	0.875	0.924	0.826	1.361	0.097	1.75	1.556	0.486	1.264	0.34	0.778	2.333	0.438	1.118	0.243	1.118	0.438	1.118	0.389	1.118	0.729	0.632	0.389	1.021	0.243	3.209	2.965	2.188	1.507	0.778	0.583	1.41	1.945	1.653	2.479	1.361	1.264	0.389	1.118	2.577	0.778	0.292	1.41	0.583	1.264	1.118	0.875	0.34	0.34	0.583	0.243	0.583	1.167	0.389	2.139	0.729	1.75	1.945	2.333	1.41	0.826	1.264	0.924	0.924	1.118	0.583	0.826	1.847
FRPERC	UT-UPHL-240207594676_seqkit_400_trimmed.sorted	UT-UPHL-240207594676	seqkit	400	0.606	0.128	1.208	0.261	0.035	0.804	0.542	0.749	0.769	0.473	0.552	0.725	0.587	1.637	0.7	1.39	0.552	2.066	0.242	1.765	1.178	0.966	2.421	0.316	0.242	1.647	1.139	0.878	0.789	1.297	0.858	1.489	0.138	1.469	1.553	0.878	0.971	0.38	0.646	2.307	0.38	0.818	0.212	1.213	0.883	1.08	0.335	1.065	0.843	1.114	0.468	1.519	0.424	3.155	2.855	2.273	1.721	1.021	0.621	1.933	2.071	2.026	2.125	1.183	1.553	0.404	0.927	2.184	0.542	0.385	0.917	0.592	1.06	0.966	0.937	0.32	0.385	0.513	0.104	0.562	1.233	0.508	1.878	0.636	1.735	1.735	1.987	1.454	0.902	1.262	0.636	0.996	1.114	0.488	1.065	1.331
FRPERC	UT-UPHL-240207594676_seqkit_5000_trimmed.sorted	UT-UPHL-240207594676	seqkit	5000	0.709	0.145	0.992	0.312	0.045	0.779	0.616	0.667	0.824	0.493	0.555	0.753	0.521	1.719	0.723	1.357	0.604	2.005	0.287	1.846	1.058	0.945	2.527	0.349	0.188	1.647	1.144	0.892	0.638	1.184	0.877	1.674	0.138	1.507	1.591	0.955	0.946	0.39	0.603	2.185	0.352	0.794	0.212	1.152	0.934	1.034	0.323	1.082	0.845	1.148	0.505	1.646	0.37	3.135	2.801	2.262	1.832	1.025	0.691	2.019	2.135	1.95	2.149	1.295	1.621	0.417	1.007	2.096	0.534	0.418	0.826	0.509	1.065	0.935	1.03	0.364	0.442	0.467	0.078	0.499	1.088	0.467	1.834	0.763	1.807	1.747	1.875	1.519	0.908	1.184	0.63	0.933	1.068	0.574	0.933	1.283
FRPERC	UT-UPHL-240207594676_seqkit_500_trimmed.sorted	UT-UPHL-240207594676	seqkit	500	0.655	0.118	1.052	0.308	0.029	0.811	0.541	0.74	0.802	0.523	0.526	0.752	0.585	1.698	0.705	1.395	0.579	2.039	0.256	1.818	1.122	0.934	2.418	0.314	0.244	1.633	1.196	0.873	0.737	1.216	0.858	1.51	0.147	1.492	1.539	0.881	0.958	0.379	0.658	2.3	0.367	0.825	0.197	1.196	0.87	1.005	0.335	1.008	0.861	1.19	0.488	1.657	0.42	3.205	2.826	2.183	1.763	1.022	0.693	1.968	2.098	1.933	2.165	1.228	1.61	0.479	0.946	2.1	0.532	0.394	0.884	0.564	1.099	0.993	0.981	0.323	0.441	0.494	0.088	0.549	1.21	0.517	1.78	0.661	1.722	1.842	1.871	1.448	0.928	1.263	0.635	0.937	1.058	0.511	1.019	1.278
FRPERC	UT-UPHL-240207594676_seqkit_50_trimmed.sorted	UT-UPHL-240207594676	seqkit	50	0.584	0	1.08	0.117	0.058	0.584	0.613	0.526	0.759	0.642	0.496	0.555	0.438	1.898	0.847	1.285	0.73	2.336	0.263	2.102	0.934	0.993	2.19	0.321	0.234	1.46	1.08	0.788	0.818	1.08	0.876	1.693	0.204	1.693	1.431	0.584	1.08	0.38	0.788	2.365	0.467	1.051	0.321	0.993	0.526	0.876	0.321	1.022	0.934	1.022	0.38	1.343	0.409	2.832	3.212	2.19	1.489	0.964	0.496	1.372	2.161	1.781	2.044	1.343	1.431	0.467	1.08	2.599	0.73	0.409	1.139	0.642	1.022	1.08	1.022	0.409	0.234	0.496	0.146	0.642	1.314	0.409	2.102	0.759	1.664	1.693	2.277	1.401	0.993	1.372	0.905	0.993	1.343	0.555	0.818	1.401
FRPERC	UT-UPHL-240207636500_bbnorm_10000_trimmed.sorted	UT-UPHL-240207636500	bbnorm	10000	1.599	0.701	1.474	1.293	0.582	1.836	0.995	0.863	0.718	0.821	1.519	0.823	0.945	0.944	0.588	0.814	0.868	0.039	0.752	0.827	0.873	0.026	1.814	0.05	0.802	1.605	0.874	0.831	0.782	0.71	0.127	0.862	0.652	0.961	0.942	0.903	0.764	0.465	1.634	1.604	0.748	0.913	0.777	1.439	0.842	0.856	0.484	0.915	0.903	1.109	0.759	1.38	0.728	1.407	2.405	1.037	3.317	0.847	0.856	2.373	0.766	1.41	3.167	1.652	0.907	0.085	1.012	0.914	0.721	0.782	0.746	1.268	0.329	0.755	1.067	0.815	0.735	0.941	0.122	0.729	0.923	0.774	2.377	0.699	1.206	0.804	1.914	1.257	0.918	0.783	0.887	1.048	2.237	0.87	1.932	2.071
FRPERC	UT-UPHL-240207636500_bbnorm_1000_trimmed.sorted	UT-UPHL-240207636500	bbnorm	1000	1.008	0.828	1.203	1.4	0.852	1.292	1.129	1.035	0.886	0.967	1.322	1.017	1.167	1.094	0.749	0.969	1.042	0.458	0.911	0.977	1.071	0.298	1.394	0.561	0.988	1.331	1.088	0.995	0.917	0.937	0.603	0.906	1.074	1.065	1.187	1.079	0.922	0.946	1.225	1.223	0.895	1.104	0.878	1.18	0.965	1.03	1.06	1.112	1.115	1.104	0.895	1.133	0.857	1.072	1.38	0.827	1.575	1.058	1.013	1.607	0.906	1.132	1.465	1.199	1.098	0.648	1.197	1.121	0.9	0.851	0.963	1.168	0.742	0.828	1.057	0.842	0.908	1.175	0.837	0.906	1.155	0.927	1.435	0.815	1.303	0.923	1.314	1.138	1.053	0.996	1.117	1.111	1.223	1.022	1.398	1.151
FRPERC	UT-UPHL-240207636500_bbnorm_100_trimmed.sorted	UT-UPHL-240207636500	bbnorm	100	1.157	0.62	1.402	1.68	0.566	1.826	1.294	1.079	0.767	0.816	1.538	0.708	1.416	0.776	0.737	0.762	0.737	0.684	0.776	1.021	0.972	0.806	1.743	0.674	0.669	1.538	0.816	0.718	0.747	0.698	0.42	0.903	0.781	1.226	0.855	0.864	0.679	0.61	1.558	1.431	0.601	0.801	0.801	1.284	0.767	1.006	0.757	1.001	0.698	1.167	0.645	1.377	0.62	1.211	1.861	1.04	2.051	0.674	0.923	2.344	0.884	1.47	1.67	1.699	0.962	0.459	0.869	1.172	0.591	0.596	1.021	1.314	0.635	0.733	1.016	0.767	0.62	1.118	0.542	0.689	1.104	0.869	2.119	0.664	1.626	0.933	1.597	1.392	1.069	0.762	1.177	1.187	1.773	0.879	1.719	1.602
FRPERC	UT-UPHL-240207636500_bbnorm_10_trimmed.sorted	UT-UPHL-240207636500	bbnorm	10	0.46	0.997	1.074	1.38	0.69	1.15	1.15	1.457	0.537	1.457	0.69	0.997	0.997	0.844	1.074	1.304	0.613	1.15	1.304	0.69	0.537	1.074	1.15	1.38	1.227	0.767	0.613	0.383	1.227	1.074	0.69	1.304	0.997	1.61	1.304	1.687	0.46	0.92	0.997	1.764	1.074	1.38	1.227	0.844	0.767	0.92	0.69	0.69	1.457	1.15	0.613	1.38	0.997	0.613	1.074	1.074	0.997	1.074	1.534	1.534	0.69	0.92	1.304	1.917	1.38	0.307	1.227	0.613	1.074	0.69	0.92	0.92	0.844	0.537	0.92	1.15	1.38	1.227	0.767	0.92	1.304	0.307	0.997	1.15	0.92	0.767	1.994	1.687	1.15	0.613	1.15	0.997	1.074	0.844	1.687	1.38
FRPERC	UT-UPHL-240207636500_bbnorm_200_trimmed.sorted	UT-UPHL-240207636500	bbnorm	200	1.1	0.703	1.308	1.606	0.698	1.678	1.172	1.148	0.794	0.738	1.489	0.842	1.228	0.863	0.692	0.807	0.756	0.706	0.887	0.932	0.914	0.823	1.752	0.674	0.666	1.404	0.959	0.754	0.759	0.78	0.498	0.945	0.847	1.113	0.972	0.884	0.703	0.708	1.406	1.348	0.711	0.868	0.86	1.329	0.812	1.06	0.892	1.007	0.922	1.119	0.802	1.206	0.743	1.175	1.856	0.988	2.08	0.772	0.823	2.338	0.802	1.31	1.896	1.502	0.94	0.565	1.017	1.097	0.716	0.77	0.961	1.278	0.642	0.812	1.009	0.743	0.719	1.052	0.634	0.73	1.052	0.804	1.907	0.674	1.422	0.959	1.601	1.262	1.025	0.78	1.129	1.206	1.569	0.876	1.611	1.505
FRPERC	UT-UPHL-240207636500_bbnorm_300_trimmed.sorted	UT-UPHL-240207636500	bbnorm	300	1.074	0.7	1.249	1.507	0.679	1.577	1.175	1.087	0.79	0.835	1.49	0.82	1.165	0.927	0.742	0.862	0.853	0.748	0.792	0.977	1.043	0.843	1.709	0.761	0.839	1.4	0.961	0.839	0.811	0.82	0.477	0.902	0.916	1.127	0.99	0.938	0.757	0.902	1.417	1.32	0.725	0.969	0.845	1.244	0.923	0.904	0.975	0.929	0.927	1.08	0.757	1.192	0.776	1.131	1.743	0.946	1.955	0.814	0.86	2.108	0.851	1.232	1.803	1.436	0.946	0.513	0.988	1.175	0.822	0.824	0.961	1.173	0.626	0.719	0.98	0.771	0.803	1.15	0.795	0.753	1.154	0.881	1.673	0.731	1.402	0.971	1.446	1.259	1.074	0.862	1.133	1.156	1.423	0.925	1.574	1.387
FRPERC	UT-UPHL-240207636500_bbnorm_30_trimmed.sorted	UT-UPHL-240207636500	bbnorm	30	1.025	0.738	1.599	1.763	0.677	1.579	1.107	0.697	0.8	0.8	1.312	1.107	1.415	0.779	0.738	1.025	0.677	0.82	0.882	0.964	0.923	0.882	1.579	0.738	0.841	1.251	1.189	0.697	0.882	0.759	0.738	0.882	0.882	0.861	1.046	0.923	0.718	0.718	1.292	1.333	0.595	0.964	0.615	1.292	1.128	0.8	0.964	0.923	0.984	1.394	0.8	1.271	0.923	0.82	1.333	0.779	1.702	0.841	0.861	2.44	0.984	1.497	1.927	1.23	1.169	0.533	0.984	1.333	0.738	1.025	0.923	1.251	0.554	1.087	0.964	0.759	0.697	1.148	0.574	0.677	0.964	0.841	1.476	0.554	1.435	0.82	1.415	1.517	1.107	0.718	1.271	1.169	1.763	0.841	1.435	1.558
FRPERC	UT-UPHL-240207636500_bbnorm_400_trimmed.sorted	UT-UPHL-240207636500	bbnorm	400	1.076	0.765	1.124	1.442	0.76	1.528	1.159	1.063	0.844	0.898	1.328	0.877	1.166	0.996	0.735	0.862	0.928	0.78	0.834	0.912	0.96	0.667	1.61	0.768	0.849	1.394	0.967	0.906	0.859	0.829	0.529	0.933	0.922	1.057	1.081	0.984	0.832	0.886	1.264	1.331	0.822	1.045	0.879	1.252	0.936	0.945	0.979	1.058	0.984	1.091	0.85	1.195	0.732	1.168	1.636	0.873	1.865	0.976	0.969	2.001	0.871	1.193	1.691	1.337	1.06	0.552	1.099	1.138	0.796	0.792	0.88	1.208	0.688	0.733	1.069	0.79	0.804	1.133	0.732	0.757	1.118	0.892	1.685	0.733	1.373	0.942	1.495	1.19	1.054	0.861	1.075	1.048	1.408	0.936	1.564	1.346
FRPERC	UT-UPHL-240207636500_bbnorm_5000_trimmed.sorted	UT-UPHL-240207636500	bbnorm	5000	1.059	0.917	1.119	1.356	0.857	1.239	1.087	1.059	0.894	1.007	1.19	1.019	1.15	1.159	0.754	0.994	1.092	0.097	0.943	1.011	1.073	0.064	1.379	0.122	1.023	1.222	1.095	1.035	0.998	1.006	0.272	0.957	1.08	1.077	1.179	1.096	0.951	0.956	1.174	1.237	0.93	1.153	0.923	1.099	1.044	1.018	1.078	1.142	1.103	1.124	0.977	1.06	0.9	0.994	1.543	0.853	2.124	1.089	1.077	1.599	0.956	1.052	2.011	1.124	1.148	0.205	1.254	1.104	0.963	0.97	0.915	1.151	0.816	0.95	1.053	0.865	0.909	1.165	0.318	0.943	1.133	0.941	1.545	0.848	1.181	0.896	1.226	1.065	1.065	0.976	1.11	1.1	1.439	1.045	1.361	1.366
FRPERC	UT-UPHL-240207636500_bbnorm_500_trimmed.sorted	UT-UPHL-240207636500	bbnorm	500	1.055	0.825	1.183	1.389	0.746	1.442	1.056	1.104	0.829	0.969	1.284	0.917	1.205	0.995	0.753	0.905	0.994	0.784	0.868	0.952	1.039	0.548	1.519	0.787	0.914	1.384	0.974	0.991	0.877	0.877	0.549	0.912	0.992	1.056	1.11	0.938	0.877	0.875	1.309	1.332	0.841	0.984	0.874	1.172	0.913	1.074	0.957	1.038	0.958	1.15	0.859	1.163	0.84	1.055	1.515	0.912	1.691	0.961	0.958	1.878	0.905	1.171	1.643	1.271	1.008	0.566	1.145	1.152	0.825	0.858	0.95	1.173	0.729	0.841	1.019	0.848	0.867	1.14	0.795	0.828	1.11	0.886	1.61	0.781	1.35	0.908	1.4	1.155	1.017	0.886	1.072	1.123	1.36	0.941	1.449	1.309
FRPERC	UT-UPHL-240207636500_bbnorm_50_trimmed.sorted	UT-UPHL-240207636500	bbnorm	50	0.972	0.648	1.379	1.442	0.512	1.828	1.107	1.212	0.898	0.94	1.379	0.909	1.421	0.815	0.825	0.919	0.731	0.69	0.773	1.013	0.982	0.836	1.933	0.679	0.815	1.651	0.992	0.606	0.804	0.669	0.46	0.815	0.71	1.107	0.94	0.804	0.731	0.815	1.243	1.389	0.606	0.825	0.669	1.118	0.919	1.024	0.919	0.825	0.836	1.295	0.648	1.442	0.595	1.024	1.692	0.898	1.766	0.742	0.815	2.539	0.825	1.316	1.724	1.609	0.992	0.407	0.878	1.243	0.888	0.616	1.024	1.233	0.564	0.773	1.212	0.731	0.679	1.16	0.648	0.71	1.16	1.045	1.995	0.721	1.651	0.846	1.379	1.463	1.128	0.669	1.421	1.066	1.494	0.773	1.609	1.755
FRPERC	UT-UPHL-240207636500_raw_all_trimmed.sorted	UT-UPHL-240207636500	raw	all	1.97	0.419	1.833	1.627	0.074	2.288	1.254	1.067	0.734	0.51	1.903	0.505	1.156	0.415	0.537	0.539	0.459	0.005	0.602	0.704	0.97	0.003	2.281	0.006	0.251	2.005	0.864	0.158	0.275	0.084	0.014	1.012	0.075	1.187	0.767	0.401	0.467	0.053	1.987	1.988	0.127	0.6	0.904	1.747	0.638	0.944	0.056	0.779	0.472	1.412	0.337	1.726	0.171	1.756	2.994	1.287	4.138	0.346	0.724	2.951	0.782	1.756	3.936	2.079	0.575	0.011	0.831	1.114	0.111	0.168	0.852	1.563	0.041	0.701	1.335	0.701	0.581	0.98	0.017	0.668	1.083	0.306	2.97	0.582	1.506	0.752	2.366	1.573	0.955	0.545	0.958	1.305	2.802	0.974	2.404	2.558
FRPERC	UT-UPHL-240207636500_seqkit_10000_trimmed.sorted	UT-UPHL-240207636500	seqkit	10000	1.966	0.419	1.864	1.623	0.074	2.324	1.264	1.098	0.749	0.521	1.897	0.497	1.175	0.411	0.534	0.554	0.47	0.007	0.624	0.684	0.97	0.003	2.252	0.004	0.245	2.023	0.861	0.154	0.285	0.077	0.039	1.054	0.077	1.185	0.766	0.389	0.471	0.056	2.009	1.996	0.128	0.59	0.888	1.759	0.655	0.979	0.053	0.776	0.466	1.399	0.336	1.723	0.178	1.727	3.01	1.281	4.143	0.36	0.715	2.937	0.752	1.777	3.9	2.075	0.567	0.011	0.826	1.097	0.104	0.161	0.852	1.573	0.041	0.679	1.33	0.71	0.569	0.986	0.017	0.648	1.068	0.306	2.948	0.555	1.502	0.755	2.364	1.583	0.927	0.538	0.939	1.315	2.806	0.977	2.403	2.565
FRPERC	UT-UPHL-240207636500_seqkit_1000_trimmed.sorted	UT-UPHL-240207636500	seqkit	1000	1.97	0.414	1.84	1.565	0.064	2.338	1.306	1.061	0.784	0.55	1.883	0.502	1.168	0.389	0.534	0.547	0.5	0.011	0.616	0.713	0.982	0	2.227	0.004	0.252	2.043	0.859	0.157	0.332	0.07	0.013	1.091	0.082	1.195	0.822	0.395	0.459	0.063	1.993	1.818	0.105	0.561	0.875	1.713	0.641	0.927	0.07	0.795	0.495	1.445	0.348	1.722	0.166	1.717	3.133	1.302	4.171	0.339	0.681	2.976	0.77	1.776	3.765	2.124	0.539	0.013	0.836	1.015	0.1	0.195	0.802	1.692	0.054	0.698	1.315	0.656	0.6	0.965	0.009	0.648	1.025	0.32	2.962	0.652	1.443	0.779	2.327	1.638	1.034	0.563	0.891	1.265	2.938	0.981	2.335	2.481
FRPERC	UT-UPHL-240207636500_seqkit_100_trimmed.sorted	UT-UPHL-240207636500	seqkit	100	1.777	0.413	2.046	1.4	0.036	2.1	1.508	0.897	0.61	0.7	2.261	0.467	0.808	0.592	0.503	0.503	0.503	0	0.861	0.754	1.113	0	2.243	0.018	0.287	2.19	0.682	0.162	0.323	0.072	0.018	1.131	0.072	0.987	0.844	0.359	0.377	0.036	2.01	1.723	0.162	0.538	0.987	1.633	0.431	0.682	0.108	0.772	0.413	1.579	0.323	1.849	0.179	1.777	2.925	1.472	4.379	0.269	0.485	3.392	0.772	1.902	4.433	2.01	0.305	0.018	0.897	0.969	0.09	0.108	0.987	1.705	0.09	0.664	1.579	0.556	0.628	0.897	0.018	0.736	1.274	0.233	2.997	0.772	1.651	0.808	2.261	1.705	1.041	0.449	0.736	1.4	3.087	0.772	1.831	1.884
FRPERC	UT-UPHL-240207636500_seqkit_10_trimmed.sorted	UT-UPHL-240207636500	seqkit	10	1.361	0.51	1.19	0.85	0	1.531	2.041	1.02	0.68	0.85	2.211	0.17	0.85	0.34	0.51	0.51	0.17	0	0.85	1.701	0.51	0	1.871	0	0	1.871	0.51	0.17	0.51	0	0	1.19	0	0.68	1.02	0.17	0.68	0	1.361	3.231	0	0.17	1.02	2.041	0	0.51	0.17	0.85	0.34	1.701	0	1.531	0	0.85	2.891	1.19	3.912	0.51	0.85	3.741	1.531	2.041	4.592	3.061	0.51	0	0.68	0.85	0	0	0.68	2.721	0	0.85	1.701	0.34	0.85	0.68	0	0.68	1.361	0	2.891	0.68	1.871	1.531	3.231	2.381	1.531	0.34	0.17	0.85	4.252	0.85	1.531	1.361
FRPERC	UT-UPHL-240207636500_seqkit_200_trimmed.sorted	UT-UPHL-240207636500	seqkit	200	1.869	0.395	2.084	1.461	0.06	2.084	1.378	0.874	0.659	0.635	2.012	0.587	0.97	0.455	0.527	0.491	0.467	0	0.743	0.731	1.09	0	2.072	0.012	0.24	2.072	0.695	0.144	0.311	0.096	0.024	1.15	0.096	1.09	0.803	0.431	0.395	0.072	2.048	1.917	0.156	0.515	1.102	1.617	0.467	0.803	0.108	0.719	0.455	1.521	0.299	1.677	0.144	1.941	3.019	1.509	4.193	0.347	0.587	3.186	0.97	1.821	4.085	2.144	0.443	0.012	0.862	1.006	0.12	0.108	0.874	1.629	0.084	0.779	1.39	0.611	0.563	0.91	0.012	0.707	1.078	0.311	2.839	0.743	1.641	0.755	2.252	1.701	1.042	0.575	0.803	1.33	2.983	0.97	2.084	2.156
FRPERC	UT-UPHL-240207636500_seqkit_300_trimmed.sorted	UT-UPHL-240207636500	seqkit	300	1.94	0.363	2.047	1.568	0.053	2.153	1.391	0.886	0.682	0.629	1.985	0.532	1.054	0.496	0.47	0.523	0.443	0	0.673	0.789	0.913	0	2.091	0.009	0.221	2.029	0.762	0.151	0.337	0.115	0.018	1.178	0.097	0.957	0.78	0.416	0.408	0.053	1.923	1.79	0.151	0.558	1.072	1.71	0.549	0.842	0.089	0.762	0.496	1.595	0.257	1.728	0.124	1.825	3.092	1.542	3.996	0.399	0.691	3.127	1.019	1.896	4.111	2.162	0.54	0.018	0.895	1.037	0.106	0.151	0.815	1.612	0.071	0.691	1.302	0.638	0.558	0.992	0.018	0.718	1.063	0.363	2.791	0.789	1.453	0.673	2.259	1.754	1.019	0.514	0.824	1.267	2.968	0.913	2.215	2.259
FRPERC	UT-UPHL-240207636500_seqkit_30_trimmed.sorted	UT-UPHL-240207636500	seqkit	30	1.645	0.397	1.418	1.305	0	1.985	1.645	0.624	0.454	0.624	2.212	0.34	0.908	0.567	0.794	0.737	0.454	0	0.567	0.964	0.851	0	2.326	0.057	0.17	2.155	0.454	0.227	0.454	0	0	1.361	0.057	0.737	1.134	0.284	0.454	0	1.361	2.155	0.17	0.397	0.851	1.531	0.227	0.397	0.057	0.681	0.51	1.588	0.17	1.645	0.113	1.815	3.347	1.475	4.197	0.227	0.681	3.63	0.851	1.758	4.991	1.985	0.34	0	0.737	0.908	0	0	1.078	2.439	0.057	0.851	1.872	0.624	0.624	0.681	0.057	0.794	1.305	0.284	3.12	0.737	1.531	0.737	2.326	2.099	1.021	0.34	0.624	1.305	3.744	0.908	1.815	1.872
FRPERC	UT-UPHL-240207636500_seqkit_400_trimmed.sorted	UT-UPHL-240207636500	seqkit	400	1.907	0.381	1.895	1.609	0.042	2.24	1.341	0.983	0.679	0.602	1.948	0.536	1.049	0.495	0.471	0.536	0.554	0	0.661	0.769	0.918	0	2.21	0.006	0.185	1.984	0.804	0.149	0.352	0.107	0.018	1.15	0.083	1.043	0.781	0.417	0.453	0.036	1.972	1.77	0.131	0.56	0.983	1.716	0.518	0.846	0.089	0.751	0.5	1.513	0.292	1.764	0.155	1.883	3.277	1.448	4.051	0.399	0.679	3.039	0.971	1.799	3.95	2.169	0.56	0.012	0.858	0.989	0.113	0.167	0.828	1.591	0.071	0.727	1.257	0.638	0.608	1.001	0.012	0.667	1.096	0.346	2.908	0.697	1.531	0.751	2.282	1.692	0.977	0.548	0.775	1.215	2.985	0.894	2.318	2.27
FRPERC	UT-UPHL-240207636500_seqkit_5000_trimmed.sorted	UT-UPHL-240207636500	seqkit	5000	1.959	0.424	1.862	1.61	0.074	2.385	1.274	1.103	0.742	0.525	1.925	0.492	1.161	0.403	0.537	0.547	0.48	0.008	0.614	0.684	0.978	0.001	2.246	0.003	0.239	2.027	0.878	0.154	0.289	0.074	0.041	1.091	0.08	1.18	0.786	0.375	0.47	0.058	2.01	1.977	0.131	0.592	0.867	1.711	0.67	1.003	0.057	0.775	0.471	1.386	0.33	1.726	0.17	1.751	2.987	1.266	4.124	0.362	0.702	2.94	0.749	1.751	3.847	2.053	0.564	0.011	0.838	1.075	0.097	0.168	0.848	1.577	0.043	0.701	1.331	0.7	0.575	0.974	0.031	0.659	1.075	0.302	2.929	0.56	1.521	0.763	2.366	1.627	0.949	0.554	0.935	1.32	2.826	0.983	2.383	2.53
FRPERC	UT-UPHL-240207636500_seqkit_500_trimmed.sorted	UT-UPHL-240207636500	seqkit	500	1.93	0.382	1.787	1.587	0.061	2.344	1.306	1.038	0.717	0.549	1.926	0.507	1.081	0.407	0.524	0.517	0.528	0.004	0.667	0.721	0.895	0	2.222	0.007	0.221	2.051	0.86	0.146	0.328	0.103	0.011	1.134	0.093	1.131	0.771	0.421	0.467	0.061	1.88	1.855	0.103	0.61	0.881	1.755	0.592	0.903	0.082	0.76	0.517	1.477	0.339	1.801	0.153	1.823	3.232	1.327	4.231	0.392	0.699	2.961	0.845	1.727	3.895	2.162	0.514	0.007	0.813	0.992	0.111	0.153	0.792	1.63	0.057	0.71	1.366	0.664	0.564	0.942	0.007	0.646	1.07	0.35	2.95	0.664	1.47	0.746	2.337	1.634	1.031	0.571	0.849	1.231	2.911	0.903	2.369	2.444
FRPERC	UT-UPHL-240207636500_seqkit_50_trimmed.sorted	UT-UPHL-240207636500	seqkit	50	1.993	0.385	1.783	1.434	0.035	2.098	1.538	0.769	0.699	0.699	2.063	0.315	0.874	0.559	0.734	0.664	0.559	0	0.664	0.769	1.119	0	2.168	0.035	0.245	2.203	0.699	0.14	0.385	0.07	0.035	1.189	0.105	0.804	0.979	0.35	0.42	0	1.853	1.853	0.21	0.524	0.804	1.469	0.245	0.524	0.14	0.734	0.42	1.364	0.175	1.573	0.14	1.853	3.042	1.538	4.51	0.245	0.524	3.741	0.699	1.958	4.58	1.888	0.35	0	0.769	0.839	0.105	0	1.049	2.133	0.07	0.874	1.748	0.524	0.524	0.699	0.035	0.769	1.469	0.28	2.902	0.734	1.608	0.909	2.343	1.748	1.119	0.28	0.699	1.364	3.566	0.874	1.678	1.748
FRPERC	UT-UPHL-240207648366_bbnorm_10000_trimmed.sorted	UT-UPHL-240207648366	bbnorm	10000	1.018	0.57	1.596	0.272	0.22	0.686	0.745	0.896	0.494	0.695	0.196	0.758	0.607	0.955	0.554	1.294	0.58	1.962	0.5	1.799	1.576	0.763	3.044	0.636	0.301	1.588	0.692	0.722	0.635	0.767	0.569	1.721	0.501	1.523	0.963	0.847	1.143	0.676	0.632	1.037	0.613	0.759	0.523	1.662	1.119	1.179	0.719	0.714	0.96	1.019	0.625	2.317	0.646	1.536	2.283	1.243	3.07	0.734	0.677	2.839	0.832	1.82	3.162	0.676	0.773	0.465	0.778	2.029	0.679	0.591	1.266	0.714	0.638	0.484	1.253	0.623	0.655	0.757	0.305	0.659	0.711	0.618	2.075	0.894	0.94	1.623	1.759	1.353	0.997	1.02	0.643	1.247	2.031	0.757	1.467	0.736
FRPERC	UT-UPHL-240207648366_bbnorm_1000_trimmed.sorted	UT-UPHL-240207648366	bbnorm	1000	0.919	0.797	1.126	1.148	0.91	0.967	1.059	1.06	0.755	0.993	0.981	1.166	0.885	1.168	0.671	1.255	0.814	1.258	0.698	1.38	1.144	1.077	1.626	0.911	0.959	1.214	0.978	1.038	0.904	1.108	0.779	1.051	1.03	1.169	1.166	1.172	0.949	0.927	0.907	1.195	0.893	1.109	0.81	1.14	1.113	1.035	1.087	1.059	1.084	1.139	0.921	1.253	0.896	1.073	1.306	0.812	1.409	1.058	1.001	1.515	0.926	1.175	1.44	1.028	1.075	0.706	1.102	1.324	0.903	0.812	0.923	1.031	0.908	0.742	1.102	0.764	0.913	1.103	0.862	0.955	1.017	0.918	1.406	0.866	1.087	1.093	1.165	1.167	1.073	1.065	0.938	1.117	1.146	1.027	1.226	0.865
FRPERC	UT-UPHL-240207648366_bbnorm_100_trimmed.sorted	UT-UPHL-240207648366	bbnorm	100	1.158	0.703	1.071	0.853	0.641	0.636	0.848	0.936	0.481	0.641	0.89	0.879	0.993	0.998	0.688	1.624	0.579	1.65	0.631	1.939	1.029	0.972	2.627	0.771	0.74	1.422	0.952	0.822	0.646	0.988	0.584	1.21	0.822	1.257	1.065	1.288	0.946	0.771	0.76	1.117	0.765	0.957	0.646	1.324	1.21	1.143	1.231	0.791	1.014	0.998	0.719	1.557	0.709	1.112	1.629	0.952	2.069	0.817	0.698	2.426	0.781	1.531	1.981	0.848	1.003	0.559	0.843	1.857	0.869	0.646	1.091	0.76	0.884	0.538	1.184	0.719	0.698	1.014	0.683	0.781	0.667	0.683	2.472	0.812	1.231	1.489	1.371	1.308	0.921	1.05	0.745	1.21	1.376	0.946	1.221	0.833
FRPERC	UT-UPHL-240207648366_bbnorm_10_trimmed.sorted	UT-UPHL-240207648366	bbnorm	10	0.868	0.868	1.268	1.202	0.868	1.202	0.601	0.668	0.601	0.801	1.469	1.268	1.802	1.068	1.068	1.802	1.202	0.734	0.601	2.136	1.535	1.202	4.139	1.202	0.935	0.534	0.467	0.734	0.935	1.001	1.068	0.734	0.668	1.068	1.535	0.734	0.534	1.068	0.935	0.668	0.935	1.469	0.668	0.734	0.935	1.001	2.804	0.601	0.868	1.068	0.868	1.202	0.801	1.135	1.135	0.467	1.936	0.801	0.734	1.135	0.601	1.068	1.469	0.801	1.202	0.734	0.935	1.001	0.401	0.668	0.801	0.801	0.868	0.601	1.535	0.668	1.068	1.202	1.268	0.534	1.135	0.868	3.204	1.736	0.801	1.335	0.734	1.335	0.734	0.401	0.401	0.801	0.734	0.734	1.135	0.601
FRPERC	UT-UPHL-240207648366_bbnorm_200_trimmed.sorted	UT-UPHL-240207648366	bbnorm	200	1.047	0.703	1.087	1.036	0.765	0.714	0.838	0.974	0.613	0.805	0.853	0.926	0.909	1.05	0.601	1.586	0.627	1.601	0.5	1.897	1.14	1.087	2.255	0.847	0.853	1.236	0.841	0.912	0.81	0.909	0.644	1.163	0.957	1.242	1.033	1.338	0.898	0.841	0.762	1.064	0.765	1.101	0.669	1.315	1.169	1.143	1.078	0.872	1.109	1.095	0.802	1.462	0.754	1.025	1.632	0.963	1.953	0.853	0.96	2.159	0.785	1.355	1.812	0.802	1.087	0.559	0.948	1.795	0.709	0.728	1.16	0.847	0.796	0.598	1.16	0.669	0.816	0.963	0.723	0.81	0.926	0.813	1.928	0.878	1.14	1.42	1.347	1.248	0.991	0.977	0.773	1.09	1.344	1.002	1.335	0.824
FRPERC	UT-UPHL-240207648366_bbnorm_300_trimmed.sorted	UT-UPHL-240207648366	bbnorm	300	1.04	0.69	1.119	0.998	0.774	0.853	0.907	1.026	0.577	0.883	0.839	1.042	0.875	1.046	0.641	1.427	0.74	1.464	0.637	1.706	1.125	1.01	2.067	0.796	0.901	1.282	0.911	0.883	0.809	1.091	0.686	1.099	0.956	1.262	1.145	1.175	0.933	0.907	0.782	1.182	0.768	0.964	0.728	1.234	1.151	1.026	1.061	0.925	1.069	1.165	0.877	1.438	0.742	1.077	1.498	0.887	1.815	1.028	0.933	2.067	0.887	1.337	1.692	0.921	1.05	0.698	0.921	1.591	0.772	0.758	1.054	0.927	0.891	0.71	1.145	0.587	0.758	1.012	0.762	0.863	0.899	0.847	1.863	0.829	1.103	1.407	1.353	1.228	1.075	1.054	0.823	1.107	1.218	0.97	1.304	0.847
FRPERC	UT-UPHL-240207648366_bbnorm_30_trimmed.sorted	UT-UPHL-240207648366	bbnorm	30	1.359	0.738	0.835	1.185	0.796	0.66	0.777	0.796	0.738	0.699	0.932	0.855	1.495	1.204	0.505	1.612	0.66	1.34	0.583	1.981	0.99	0.971	3.671	0.738	0.757	1.204	0.913	1.01	0.738	1.068	0.816	1.01	1.01	1.224	1.068	0.932	0.816	0.699	0.893	1.068	0.68	0.855	0.738	0.99	1.107	1.437	2.02	0.738	0.874	1.126	0.699	1.243	0.757	0.932	1.165	0.816	1.923	1.088	0.699	1.942	0.816	1.476	1.806	1.029	0.932	0.699	0.835	1.34	0.738	0.563	1.029	0.913	0.971	0.466	1.146	0.563	0.874	0.971	0.835	0.796	0.757	0.738	2.971	1.126	1.088	1.437	1.321	1.224	1.049	0.738	0.796	1.224	1.301	0.563	0.952	0.738
FRPERC	UT-UPHL-240207648366_bbnorm_400_trimmed.sorted	UT-UPHL-240207648366	bbnorm	400	0.974	0.728	1.122	1.088	0.856	0.877	1.007	0.951	0.656	0.941	0.954	1.034	0.893	1.088	0.663	1.367	0.764	1.361	0.633	1.599	1.156	1.079	1.89	0.854	0.893	1.264	0.864	0.982	0.861	1.005	0.754	1.153	0.942	1.207	1.125	1.216	0.933	0.967	0.856	1.148	0.84	1.031	0.771	1.159	1.191	1.036	1.107	0.961	1.108	1.125	0.881	1.332	0.839	1.034	1.461	0.848	1.692	0.945	0.944	1.892	0.887	1.272	1.622	0.987	1.041	0.679	1.008	1.564	0.876	0.739	1.007	0.991	0.914	0.673	1.091	0.751	0.774	1.033	0.737	0.791	0.97	0.874	1.653	0.871	1.145	1.241	1.218	1.296	1.094	0.998	0.873	1.054	1.256	1.001	1.242	0.871
FRPERC	UT-UPHL-240207648366_bbnorm_5000_trimmed.sorted	UT-UPHL-240207648366	bbnorm	5000	0.83	0.759	1.201	0.757	0.601	0.948	1.029	0.964	0.709	0.974	0.547	1.067	0.836	1.128	0.628	1.058	0.783	1.401	0.646	1.314	1.129	1.038	2.22	0.898	0.833	1.184	0.966	1.022	0.882	1.032	0.744	1.251	0.966	1.115	1.081	1.038	0.91	0.936	0.898	1.114	0.88	1.061	0.783	1.289	1.007	0.976	1.033	0.987	1.013	1.032	0.87	1.664	0.87	1.132	1.642	0.913	2.17	1.006	0.935	2.082	0.855	1.324	2.263	0.947	0.98	0.684	1.054	1.483	0.896	0.836	0.918	0.991	0.88	0.712	0.981	0.736	0.876	1.06	0.774	0.898	0.975	0.876	1.498	0.825	1.018	1.186	1.301	1.049	1.039	0.956	0.894	1.048	1.488	0.969	1.16	0.791
FRPERC	UT-UPHL-240207648366_bbnorm_500_trimmed.sorted	UT-UPHL-240207648366	bbnorm	500	0.975	0.729	1.106	1.117	0.856	0.915	1.013	1.036	0.683	0.945	0.975	1.017	0.852	1.135	0.668	1.347	0.761	1.367	0.628	1.509	1.124	1.077	1.847	0.918	0.963	1.151	1.017	1.041	0.965	1.129	0.762	1.14	0.96	1.193	1.152	1.15	0.947	0.969	0.842	1.166	0.861	1.066	0.795	1.149	1.115	1.07	1.053	0.981	1.174	1.161	0.898	1.342	0.811	1.018	1.378	0.91	1.572	1.052	0.972	1.809	0.889	1.255	1.513	0.97	1.036	0.737	1.057	1.454	0.827	0.773	1.016	0.968	0.847	0.692	1.121	0.699	0.86	1.066	0.798	0.83	1.001	0.871	1.608	0.9	1.07	1.199	1.178	1.155	0.994	1.037	0.899	1.1	1.183	0.969	1.223	0.869
FRPERC	UT-UPHL-240207648366_bbnorm_50_trimmed.sorted	UT-UPHL-240207648366	bbnorm	50	1.271	0.795	1.113	0.975	0.869	0.657	0.901	0.996	0.466	0.668	0.837	0.805	1.197	1.007	0.668	1.738	0.636	1.579	0.509	2.013	1.038	1.144	2.956	0.795	0.805	1.25	0.699	0.72	0.763	1.07	0.689	0.964	0.689	1.335	1.197	1.06	0.996	0.699	0.795	1.229	0.625	1.017	0.625	1.356	1.06	1.187	1.505	0.816	1.166	1.134	0.699	1.632	0.646	1.123	1.314	0.901	1.928	0.858	0.71	2.204	0.742	1.335	2.066	0.773	1.06	0.54	0.858	1.759	0.805	0.636	1.155	0.742	0.784	0.54	1.197	0.615	0.795	0.858	0.742	0.615	0.816	0.668	2.924	1.07	0.964	1.367	1.187	1.377	0.784	1.091	0.731	1.134	1.271	0.795	1.261	0.848
FRPERC	UT-UPHL-240207648366_raw_all_trimmed.sorted	UT-UPHL-240207648366	raw	all	1.174	0.118	1.857	0.029	0.024	0.311	0.779	1.045	0.091	0.549	0.021	0.798	0.22	1.118	0.652	1.497	0.26	2.305	0.212	2.103	1.835	0.85	3.573	0.078	0.033	1.868	0.285	0.484	0.33	0.868	0.389	2.017	0.054	1.787	1.134	0.992	1.329	0.096	0.161	1.201	0.228	0.831	0.091	1.928	1.316	1.371	0.324	0.712	1.135	1.18	0.45	2.703	0.308	1.814	2.671	1.455	3.559	0.718	0.621	3.309	0.971	2.152	3.67	0.758	0.84	0.165	0.386	2.375	0.291	0.09	1.482	0.276	0.198	0.194	1.456	0.471	0.747	0.506	0.049	0.694	0.673	0.332	2.362	0.977	1.101	1.9	2.082	1.576	1.146	1.186	0.362	1.444	2.387	0.874	1.712	0.861
FRPERC	UT-UPHL-240207648366_seqkit_10000_trimmed.sorted	UT-UPHL-240207648366	seqkit	10000	1.14	0.117	1.858	0.029	0.026	0.314	0.749	1.053	0.089	0.551	0.021	0.807	0.227	1.115	0.649	1.516	0.256	2.331	0.211	2.108	1.832	0.847	3.54	0.078	0.033	1.912	0.29	0.479	0.336	0.861	0.383	2.008	0.061	1.785	1.131	0.983	1.326	0.099	0.156	1.205	0.225	0.826	0.09	1.931	1.314	1.369	0.311	0.717	1.121	1.169	0.441	2.677	0.308	1.844	2.673	1.455	3.559	0.718	0.625	3.353	0.937	2.138	3.648	0.751	0.868	0.163	0.386	2.382	0.286	0.089	1.48	0.285	0.201	0.198	1.465	0.454	0.749	0.508	0.045	0.701	0.667	0.335	2.357	0.977	1.096	1.937	2.08	1.568	1.146	1.187	0.377	1.424	2.395	0.871	1.74	0.87
FRPERC	UT-UPHL-240207648366_seqkit_1000_trimmed.sorted	UT-UPHL-240207648366	seqkit	1000	1.115	0.137	1.875	0.022	0.02	0.324	0.731	1.059	0.079	0.545	0.023	0.79	0.225	1.151	0.669	1.482	0.263	2.358	0.199	2.066	1.802	0.825	3.613	0.069	0.027	1.94	0.248	0.435	0.325	0.858	0.402	1.969	0.072	1.868	1.089	0.915	1.375	0.09	0.169	1.235	0.244	0.884	0.101	1.819	1.341	1.322	0.309	0.735	1.149	1.192	0.457	2.629	0.293	1.882	2.647	1.371	3.612	0.767	0.62	3.557	0.956	2.132	3.636	0.787	0.793	0.191	0.387	2.483	0.296	0.082	1.579	0.28	0.186	0.214	1.445	0.458	0.769	0.503	0.04	0.653	0.627	0.34	2.353	0.958	1.05	1.891	2.049	1.546	1.177	1.098	0.366	1.362	2.358	0.904	1.799	0.855
FRPERC	UT-UPHL-240207648366_seqkit_100_trimmed.sorted	UT-UPHL-240207648366	seqkit	100	1.212	0.161	2	0.015	0.029	0.482	0.788	0.905	0.131	0.569	0	0.832	0.146	0.993	0.584	1.474	0.219	2.511	0.131	2.073	1.927	0.569	3.518	0.015	0.058	1.869	0.234	0.569	0.234	0.847	0.38	1.65	0.029	2.234	1.153	0.891	1.241	0.088	0.102	1.27	0.277	0.686	0.058	2.044	1.241	1.255	0.292	0.861	1.124	1.051	0.423	2.964	0.248	1.62	2.964	1.358	3.533	0.599	0.482	3.547	0.92	2.394	3.343	0.686	0.715	0.204	0.35	2.307	0.248	0.088	1.723	0.365	0.102	0.161	1.401	0.467	0.964	0.423	0	0.628	0.657	0.263	2.409	1.08	1.285	2.073	2.234	1.518	1.168	1.358	0.263	1.197	2.292	1.036	2	0.92
FRPERC	UT-UPHL-240207648366_seqkit_10_trimmed.sorted	UT-UPHL-240207648366	seqkit	10	1.473	0.295	2.946	0	0	0	0.589	0.295	0	0.295	0	1.031	0	1.325	0.442	1.915	0.884	2.209	0.147	2.356	1.473	1.178	3.093	0	0	1.767	0.147	0.736	0.147	0.736	0.442	1.325	0.147	2.062	1.178	0.884	0.884	0.147	0	1.62	0	0.442	0	2.651	1.325	0.884	0.589	0.442	1.178	0.736	0.589	2.209	0.442	1.62	2.504	1.473	3.535	0.589	0.884	4.271	1.325	1.62	3.093	1.473	0.589	0.147	0.736	2.209	0.589	0.442	2.651	0.442	0	0	1.325	0.295	0.736	0.884	0	0.884	0.884	0.147	2.798	1.031	1.473	1.325	1.325	2.062	1.031	1.178	0.295	1.178	2.209	0.884	1.62	0.589
FRPERC	UT-UPHL-240207648366_seqkit_200_trimmed.sorted	UT-UPHL-240207648366	seqkit	200	1.13	0.147	1.788	0.01	0.029	0.462	0.806	0.914	0.118	0.57	0.01	0.884	0.157	1.061	0.629	1.523	0.265	2.436	0.147	2.043	1.896	0.55	3.507	0.059	0.059	1.945	0.216	0.521	0.275	0.845	0.472	1.896	0.059	2.112	1.139	0.904	1.228	0.108	0.157	1.365	0.265	0.747	0.108	2.004	1.228	1.159	0.265	0.855	1.149	1.11	0.442	2.849	0.285	1.66	2.809	1.356	3.703	0.629	0.481	3.625	0.943	2.269	3.36	0.806	0.747	0.206	0.432	2.318	0.255	0.118	1.621	0.324	0.128	0.157	1.415	0.432	0.894	0.422	0.039	0.599	0.58	0.285	2.456	1.09	1.12	2.053	2.2	1.621	1.1	1.277	0.285	1.248	2.279	0.864	2.014	0.874
FRPERC	UT-UPHL-240207648366_seqkit_300_trimmed.sorted	UT-UPHL-240207648366	seqkit	300	1.156	0.161	1.793	0.007	0.029	0.402	0.754	0.929	0.095	0.571	0.007	0.878	0.176	1.229	0.607	1.588	0.249	2.371	0.161	1.99	1.771	0.629	3.549	0.059	0.059	1.851	0.198	0.534	0.3	0.783	0.454	2.041	0.088	1.983	1.149	0.944	1.207	0.102	0.176	1.346	0.263	0.841	0.088	1.983	1.288	1.2	0.322	0.841	1.273	1.185	0.49	2.78	0.271	1.668	2.758	1.376	3.578	0.622	0.541	3.497	0.937	2.334	3.454	0.79	0.776	0.198	0.424	2.232	0.241	0.102	1.676	0.322	0.154	0.146	1.398	0.432	0.841	0.38	0.044	0.556	0.578	0.293	2.51	1.083	1.098	1.976	2.107	1.617	1.119	1.222	0.285	1.332	2.407	0.849	2.041	0.805
FRPERC	UT-UPHL-240207648366_seqkit_30_trimmed.sorted	UT-UPHL-240207648366	seqkit	30	1.621	0.238	1.954	0	0.048	0.429	1.001	0.429	0	0.62	0	1.096	0.191	1.239	0.524	1.525	0.381	2.336	0.048	2.002	1.811	0.715	3.718	0	0.095	1.764	0.191	0.524	0.238	0.953	0.238	1.287	0.048	2.336	1.287	0.572	1.096	0.095	0.095	1.43	0.191	0.858	0.143	1.811	1.525	1.096	0.238	0.953	0.763	1.144	0.572	2.955	0.191	1.43	2.574	1.287	3.908	0.524	0.667	3.765	1.096	2.431	3.337	0.81	0.524	0.143	0.381	2.526	0.238	0.191	1.907	0.477	0.048	0.191	1.144	0.477	1.096	0.667	0	0.62	0.81	0.191	2.526	0.906	1.287	2.05	1.668	1.764	1.144	1.621	0.334	1.144	2.097	1.001	1.811	0.572
FRPERC	UT-UPHL-240207648366_seqkit_400_trimmed.sorted	UT-UPHL-240207648366	seqkit	400	1.085	0.136	1.824	0.019	0.034	0.394	0.739	0.973	0.083	0.555	0.005	0.842	0.17	1.182	0.593	1.547	0.243	2.33	0.165	1.931	1.751	0.705	3.546	0.078	0.049	1.882	0.195	0.486	0.341	0.832	0.462	2.024	0.088	1.951	1.138	0.866	1.231	0.083	0.17	1.236	0.248	0.807	0.092	1.941	1.294	1.265	0.316	0.807	1.158	1.26	0.491	2.938	0.306	1.844	2.778	1.406	3.692	0.632	0.555	3.634	0.924	2.233	3.444	0.773	0.769	0.204	0.428	2.311	0.268	0.092	1.741	0.287	0.19	0.17	1.386	0.448	0.803	0.452	0.044	0.603	0.613	0.282	2.456	1.002	1.036	1.941	2.189	1.552	1.158	1.119	0.336	1.401	2.32	0.866	1.941	0.793
FRPERC	UT-UPHL-240207648366_seqkit_5000_trimmed.sorted	UT-UPHL-240207648366	seqkit	5000	1.134	0.113	1.852	0.028	0.024	0.305	0.753	1.062	0.085	0.553	0.02	0.818	0.222	1.126	0.662	1.529	0.264	2.336	0.211	2.106	1.831	0.849	3.537	0.073	0.031	1.907	0.276	0.462	0.333	0.854	0.394	2.009	0.065	1.782	1.135	0.985	1.339	0.101	0.162	1.217	0.226	0.828	0.084	1.91	1.312	1.37	0.319	0.73	1.152	1.177	0.438	2.681	0.314	1.828	2.641	1.446	3.583	0.729	0.62	3.361	0.949	2.124	3.654	0.761	0.855	0.162	0.385	2.387	0.284	0.09	1.51	0.281	0.199	0.189	1.447	0.451	0.729	0.527	0.049	0.698	0.666	0.331	2.334	0.988	1.102	1.919	2.079	1.533	1.147	1.19	0.374	1.418	2.391	0.856	1.764	0.884
FRPERC	UT-UPHL-240207648366_seqkit_500_trimmed.sorted	UT-UPHL-240207648366	seqkit	500	1.118	0.16	1.86	0.02	0.026	0.341	0.722	1.039	0.082	0.53	0.012	0.812	0.192	1.2	0.62	1.508	0.282	2.332	0.172	2.044	1.773	0.777	3.561	0.07	0.035	1.948	0.25	0.477	0.317	0.827	0.335	1.904	0.082	1.872	1.121	0.894	1.342	0.082	0.183	1.197	0.236	0.839	0.093	1.884	1.403	1.29	0.309	0.74	1.17	1.217	0.448	2.772	0.3	1.811	2.719	1.339	3.619	0.722	0.608	3.654	0.949	2.216	3.52	0.772	0.772	0.213	0.437	2.405	0.274	0.096	1.665	0.309	0.183	0.183	1.415	0.454	0.757	0.492	0.044	0.582	0.606	0.309	2.367	0.978	1.054	1.881	2.152	1.54	1.159	1.101	0.352	1.357	2.338	0.946	1.927	0.905
FRPERC	UT-UPHL-240207648366_seqkit_50_trimmed.sorted	UT-UPHL-240207648366	seqkit	50	1.563	0.174	2.2	0.029	0.029	0.376	0.955	0.521	0.145	0.666	0	0.955	0.145	1.129	0.434	1.563	0.29	2.577	0.058	2.142	1.592	0.637	3.561	0.029	0.087	1.911	0.261	0.492	0.232	0.926	0.318	1.506	0.029	2.142	1.245	0.955	1.1	0.116	0.087	1.65	0.203	0.724	0.087	2.171	1.448	1.187	0.318	0.811	0.955	1.1	0.492	2.721	0.174	1.563	2.953	1.332	3.561	0.608	0.55	3.851	1.013	2.374	3.445	0.695	0.666	0.116	0.405	2.432	0.232	0.116	1.969	0.347	0.145	0.174	1.187	0.434	0.955	0.521	0	0.55	0.579	0.232	2.461	0.984	1.332	2.056	1.795	1.534	1.216	1.332	0.318	0.869	2.027	1.1	1.853	0.898
FRPERC	UT-UPHL-240207658810_bbnorm_10000_trimmed.sorted	UT-UPHL-240207658810	bbnorm	10000	0.916	0.645	1.544	0.115	0.382	0.691	0.778	0.779	0.6	0.75	0.303	0.836	0.634	1.015	0.604	1.074	0.641	1.766	0.145	1.279	1.345	0.808	2.558	0.429	0.72	1.957	0.426	0.857	0.7	0.739	0.585	1.494	0.638	1.535	1.189	0.869	1.031	0.722	0.714	1.751	0.685	0.838	0.682	1.367	1.092	1.011	0.813	0.783	0.901	1.021	0.65	1.851	0.679	1.431	2.227	1.125	2.896	0.789	0.762	2.235	1.217	1.499	2.488	1.331	1.033	0.548	0.297	1.797	0.721	0.511	1.13	0.813	0.712	0.558	1.385	0.771	0.664	0.828	0.427	0.675	0.811	0.698	2.084	1.182	1.348	1.501	1.792	1.34	0.993	0.906	0.719	1.239	1.932	0.79	1.633	1.223
FRPERC	UT-UPHL-240207658810_bbnorm_1000_trimmed.sorted	UT-UPHL-240207658810	bbnorm	1000	0.866	0.8	1.097	1.138	0.994	0.888	1.008	1.065	0.826	0.969	1.093	1.089	0.836	1.205	0.704	1.091	0.848	1.198	0.556	1.214	1.124	1.125	1.439	0.924	0.909	1.272	1.046	1.146	0.928	0.989	0.751	1.048	1.046	1.114	1.235	1.194	0.93	0.955	0.997	1.308	0.967	1.186	0.898	1.076	1.146	0.995	1.14	1.075	1.162	1.127	0.868	1.144	0.857	1.038	1.302	0.81	1.481	1.089	1.05	1.393	1.05	1.106	1.222	1.092	1.092	0.744	1.023	1.274	0.948	0.917	0.942	1.072	0.948	0.748	1.097	0.786	0.88	1.158	0.861	0.917	1.052	0.971	1.287	0.896	1.245	1.046	1.216	1.082	1.069	1.09	0.966	1.148	1.103	1.003	1.245	0.937
FRPERC	UT-UPHL-240207658810_bbnorm_100_trimmed.sorted	UT-UPHL-240207658810	bbnorm	100	0.709	0.674	1.286	0.943	0.829	0.806	0.943	0.937	0.571	0.84	0.954	0.892	0.766	0.869	0.652	1.143	0.749	1.457	0.6	1.274	1.046	1.08	2.035	0.834	0.789	1.303	0.812	1.04	0.726	0.72	0.526	1.217	0.954	1.166	1.212	1.36	0.817	0.857	0.777	1.434	0.772	0.834	0.737	1.154	1.086	0.994	0.903	0.852	1.086	1.297	0.8	1.389	0.714	1.16	1.434	0.954	2.155	0.989	0.954	1.96	1.114	1.514	1.806	1.252	1.2	0.634	0.846	1.543	0.852	0.869	1.046	0.892	0.857	0.486	1.183	0.72	0.72	0.966	0.674	0.772	0.869	0.834	1.834	0.989	1.577	1.446	1.314	1.469	0.943	0.983	0.692	1.189	1.406	0.88	1.663	1.143
FRPERC	UT-UPHL-240207658810_bbnorm_10_trimmed.sorted	UT-UPHL-240207658810	bbnorm	10	1.203	0.962	1.283	1.283	1.443	0.962	1.363	1.203	1.123	0.481	1.363	0.882	0.802	1.283	0.561	0.962	0.962	1.443	0.561	1.283	1.283	1.283	1.844	1.043	0.962	0.882	1.203	1.203	0.481	0.802	0.722	0.882	1.443	0.722	1.203	1.844	0.642	1.604	1.203	1.363	1.123	1.043	1.123	0.802	1.123	1.443	0.962	0.962	1.363	1.283	0.401	0.722	0.882	0.882	0.882	0.401	1.363	0.642	1.043	1.123	1.123	0.802	1.764	0.802	0.722	1.043	1.203	0.802	1.283	0.561	1.203	0.561	0.802	0.962	1.123	0.802	0.722	1.844	0.882	0.802	1.524	1.123	1.283	1.604	1.203	0.722	0.802	0.882	0.802	1.203	1.363	0.802	1.443	0.561	0.561	0.722
FRPERC	UT-UPHL-240207658810_bbnorm_200_trimmed.sorted	UT-UPHL-240207658810	bbnorm	200	0.866	0.811	1.191	1.044	0.842	0.799	0.949	0.906	0.698	0.863	1.041	1.013	0.676	1.038	0.695	1.004	0.79	1.475	0.572	1.27	1.148	0.921	1.659	0.921	0.915	1.46	0.961	0.964	0.9	0.814	0.609	1.12	1.062	1.191	1.194	1.212	0.946	0.955	0.79	1.457	0.851	1.114	0.777	1.059	1.23	1.038	1.071	0.912	1.019	1.044	0.765	1.273	0.744	1.166	1.445	0.912	1.891	0.924	1.016	1.888	1.099	1.24	1.604	1.145	1.12	0.692	0.888	1.494	0.845	0.805	0.946	0.832	0.909	0.578	1.142	0.689	0.753	1.102	0.777	0.787	1.068	0.875	1.653	0.961	1.39	1.194	1.279	1.307	1.129	1.05	0.774	1.132	1.38	0.989	1.432	1.062
FRPERC	UT-UPHL-240207658810_bbnorm_300_trimmed.sorted	UT-UPHL-240207658810	bbnorm	300	0.817	0.724	1.17	1.075	0.908	0.927	1.031	1.016	0.765	0.798	1.033	1.075	0.771	1.195	0.707	1.06	0.834	1.345	0.541	1.235	1.21	1.01	1.635	0.9	0.866	1.4	1.067	1.145	0.847	0.853	0.669	1.067	1.012	1.052	1.257	1.157	0.898	0.849	0.942	1.385	0.895	0.988	0.733	0.999	1.096	1.039	1.071	1.005	1.069	1.115	0.885	1.244	0.8	1.033	1.335	0.838	1.797	0.957	0.967	1.715	0.984	1.204	1.449	1.214	1.164	0.691	0.993	1.436	0.925	0.845	0.955	1.003	0.866	0.724	1.189	0.72	0.885	1.012	0.733	0.777	0.997	0.927	1.584	0.919	1.295	1.214	1.284	1.345	1.083	0.969	0.891	1.178	1.36	0.963	1.415	0.978
FRPERC	UT-UPHL-240207658810_bbnorm_30_trimmed.sorted	UT-UPHL-240207658810	bbnorm	30	0.719	0.698	1.352	0.916	0.894	0.741	1.134	0.959	0.676	0.959	1.33	1.068	0.698	0.872	1.177	1.243	0.698	1.155	0.567	1.439	0.807	0.981	1.962	0.916	0.981	1.134	0.894	0.916	0.785	0.61	0.676	1.003	1.068	1.243	1.155	1.352	0.981	0.959	0.719	1.112	0.937	1.461	0.763	0.894	0.959	1.134	1.068	0.807	1.025	1.264	0.959	1.504	1.003	1.264	1.439	1.112	1.679	0.894	0.937	1.591	1.025	1.068	1.417	1.046	0.959	0.785	1.112	1.526	1.003	0.872	1.003	0.894	0.828	0.676	1.09	0.828	0.85	1.57	0.654	0.654	0.937	0.719	1.766	1.177	1.526	0.981	1.155	1.243	0.916	0.807	0.828	1.286	1.003	1.09	1.504	0.959
FRPERC	UT-UPHL-240207658810_bbnorm_400_trimmed.sorted	UT-UPHL-240207658810	bbnorm	400	0.816	0.793	1.145	1.088	0.916	0.885	1.081	0.958	0.786	0.94	1.053	1.07	0.827	1.062	0.759	1.119	0.814	1.278	0.575	1.226	1.142	0.994	1.52	0.904	0.911	1.316	1.011	1.05	0.932	0.904	0.678	1.065	1.065	1.132	1.298	1.132	0.936	0.924	1.013	1.332	0.97	1.067	0.87	1.024	1.137	1.08	1.083	0.978	1.098	1.185	0.868	1.242	0.811	1.091	1.337	0.816	1.656	0.986	0.988	1.617	0.97	1.122	1.486	1.104	1.152	0.736	1.037	1.347	0.898	0.863	0.95	1.011	0.911	0.683	1.191	0.727	0.813	1.076	0.765	0.868	1.073	0.975	1.438	0.945	1.332	1.201	1.253	1.149	1.034	1.014	0.865	1.101	1.26	0.985	1.28	1.029
FRPERC	UT-UPHL-240207658810_bbnorm_5000_trimmed.sorted	UT-UPHL-240207658810	bbnorm	5000	0.863	0.858	1.147	0.31	0.967	0.973	1.029	0.999	0.814	1.003	0.816	1.114	0.85	1.148	0.691	1.03	0.858	1.232	0.216	1.137	1.061	1.121	1.776	0.91	0.986	1.364	1.069	1.134	0.947	0.991	0.723	1.082	1.067	1.103	1.15	1.077	0.917	0.989	0.966	1.247	0.946	1.115	0.937	1.088	1.107	1.015	1.11	1.032	1.061	1.076	0.899	1.293	0.893	1.03	1.562	0.852	1.985	1.061	1.046	1.596	0.978	1.04	1.69	1.077	1.072	0.755	0.782	1.246	0.997	0.925	0.886	1.08	0.978	0.796	1.043	0.775	0.882	1.102	0.876	0.915	1.076	0.922	1.518	0.91	1.141	1.071	1.262	1.069	1.068	1.029	0.971	1.1	1.356	1.015	1.25	0.905
FRPERC	UT-UPHL-240207658810_bbnorm_500_trimmed.sorted	UT-UPHL-240207658810	bbnorm	500	0.886	0.804	1.142	1.058	0.988	0.936	1.007	0.978	0.781	0.909	1.105	1.111	0.792	1.16	0.699	1.053	0.82	1.329	0.56	1.18	1.114	1.069	1.519	0.917	0.944	1.328	1.031	1.06	0.912	0.928	0.719	1.028	0.995	1.128	1.146	1.136	0.944	0.963	0.926	1.312	0.903	1.139	0.87	1.097	1.165	1.049	1.091	1.031	1.074	1.14	0.841	1.168	0.843	0.995	1.362	0.831	1.584	1.016	1.047	1.574	0.988	1.132	1.432	1.157	1.177	0.755	1.004	1.332	0.955	0.86	1.007	1.074	0.938	0.729	1.093	0.731	0.891	1.093	0.868	0.831	1.033	0.901	1.417	0.911	1.293	1.051	1.196	1.155	1.097	1.033	0.901	1.123	1.291	1.041	1.289	0.981
FRPERC	UT-UPHL-240207658810_bbnorm_50_trimmed.sorted	UT-UPHL-240207658810	bbnorm	50	0.796	0.761	1.159	0.995	0.878	0.784	0.995	0.972	0.761	0.667	1.03	1.042	0.679	0.808	0.749	1.112	0.644	1.475	0.468	1.604	1.323	0.819	2.107	0.62	0.796	1.463	0.843	0.995	0.738	0.62	0.667	0.96	0.89	1.51	1.276	1.37	0.937	0.726	0.667	1.557	0.773	0.948	0.597	0.948	1.393	1.288	0.855	0.784	0.972	1.182	0.667	1.475	0.749	0.937	1.569	1.065	2.002	0.843	0.866	2.002	0.995	1.335	1.616	1.288	1.311	0.691	1.018	1.545	0.808	0.784	1.077	0.843	0.702	0.632	1.276	0.831	0.679	1.077	0.714	0.773	0.96	0.726	1.92	1.018	1.58	1.112	1.37	1.44	1.065	0.831	0.784	1.136	1.616	0.702	1.487	1.077
FRPERC	UT-UPHL-240207658810_raw_all_trimmed.sorted	UT-UPHL-240207658810	raw	all	1.084	0.284	1.841	0.013	0.043	0.164	0.814	0.911	0.37	0.538	0.034	0.756	0.209	1.188	0.7	1.291	0.338	2.1	0.126	1.552	1.594	0.627	3.058	0.048	0.106	2.342	0.048	0.499	0.44	0.504	0.287	1.784	0.07	1.823	1.422	1.045	1.233	0.126	0.097	2.074	0.318	0.81	0.286	1.577	1.306	1.19	0.375	0.724	1.063	1.228	0.274	2.216	0.339	1.701	2.673	1.346	3.439	0.7	0.765	2.681	1.44	1.801	2.961	1.594	1.197	0.158	0.033	2.144	0.229	0.074	1.371	0.432	0.239	0.196	1.655	0.701	0.744	0.695	0.049	0.634	0.909	0.399	2.503	1.421	1.61	1.774	2.14	1.616	1.128	1.042	0.458	1.489	2.301	0.877	1.935	1.456
FRPERC	UT-UPHL-240207658810_seqkit_10000_trimmed.sorted	UT-UPHL-240207658810	seqkit	10000	1.067	0.278	1.849	0.012	0.038	0.166	0.816	0.902	0.362	0.544	0.035	0.767	0.214	1.181	0.694	1.279	0.338	2.122	0.116	1.572	1.599	0.641	3.069	0.05	0.105	2.315	0.044	0.504	0.434	0.514	0.29	1.748	0.072	1.811	1.425	1.032	1.254	0.125	0.094	2.065	0.332	0.818	0.301	1.564	1.3	1.194	0.371	0.722	1.047	1.241	0.273	2.218	0.334	1.707	2.676	1.343	3.399	0.703	0.768	2.673	1.461	1.816	2.958	1.608	1.209	0.158	0.034	2.143	0.237	0.073	1.371	0.429	0.245	0.2	1.658	0.685	0.748	0.685	0.064	0.66	0.909	0.404	2.491	1.416	1.595	1.769	2.143	1.613	1.108	1.057	0.487	1.496	2.282	0.871	1.946	1.44
FRPERC	UT-UPHL-240207658810_seqkit_1000_trimmed.sorted	UT-UPHL-240207658810	seqkit	1000	1.031	0.262	1.801	0.012	0.037	0.168	0.838	0.839	0.34	0.551	0.04	0.736	0.19	1.158	0.647	1.326	0.354	2.086	0.117	1.565	1.683	0.608	3.132	0.06	0.111	2.265	0.039	0.513	0.467	0.49	0.251	1.752	0.091	1.866	1.366	1.068	1.227	0.124	0.114	2.16	0.315	0.883	0.294	1.676	1.253	1.161	0.344	0.736	1.048	1.256	0.302	2.236	0.331	1.764	2.595	1.336	3.558	0.697	0.792	2.674	1.472	1.811	2.893	1.666	1.184	0.184	0.029	2.101	0.219	0.062	1.385	0.448	0.276	0.177	1.712	0.691	0.75	0.706	0.042	0.628	0.917	0.374	2.465	1.414	1.603	1.654	2.112	1.63	1.112	1.103	0.405	1.474	2.311	0.848	1.942	1.464
FRPERC	UT-UPHL-240207658810_seqkit_100_trimmed.sorted	UT-UPHL-240207658810	seqkit	100	0.904	0.219	1.707	0	0.073	0.131	0.846	0.758	0.277	0.583	0.029	0.598	0.204	1.065	0.642	1.225	0.248	1.984	0.117	1.94	1.809	0.613	3.209	0.029	0.073	2.217	0.015	0.408	0.481	0.496	0.35	1.867	0.117	1.867	1.429	0.948	1.196	0.16	0.073	2.013	0.175	0.875	0.233	1.517	1.342	1.342	0.379	0.656	1.138	1.167	0.277	2.086	0.467	1.604	2.523	1.415	3.676	0.802	0.744	2.48	1.488	1.882	2.669	1.546	1.079	0.16	0.015	2.246	0.248	0.073	1.677	0.496	0.292	0.19	2.057	0.656	0.788	0.525	0.029	0.511	0.963	0.335	2.83	1.313	1.823	1.736	2.1	1.532	0.948	1.313	0.438	1.4	2.48	0.89	2.173	1.284
FRPERC	UT-UPHL-240207658810_seqkit_10_trimmed.sorted	UT-UPHL-240207658810	seqkit	10	0.435	0.145	1.159	0	0.145	0	0.87	0.435	0.29	0.435	0	0.29	0.145	1.449	1.159	1.884	0.435	1.304	0	1.739	1.594	0.87	3.478	0	0	2.319	0.145	0.29	0.725	0.58	0.145	1.304	0	2.754	1.304	0.725	1.449	0	0.145	1.594	0	0.29	0.58	1.449	0.58	2.319	0.29	0.725	1.159	1.594	0.29	1.884	0.58	1.884	2.464	2.319	3.623	0.87	0.725	1.884	1.159	2.029	3.043	1.014	1.014	0.145	0	2.174	0	0	1.014	1.014	0.435	0	2.029	0.435	0.58	0.29	0.145	1.304	1.304	0.58	2.174	1.739	1.594	2.319	3.043	1.884	0.725	1.449	0.145	1.304	2.029	1.304	2.029	1.304
FRPERC	UT-UPHL-240207658810_seqkit_200_trimmed.sorted	UT-UPHL-240207658810	seqkit	200	0.917	0.241	1.815	0	0.087	0.135	0.927	0.666	0.309	0.608	0.019	0.628	0.193	1.091	0.666	1.342	0.241	1.979	0.135	1.835	1.825	0.57	3.186	0.039	0.097	2.134	0.029	0.502	0.483	0.473	0.338	1.941	0.097	1.825	1.381	1.004	1.12	0.174	0.087	2.028	0.212	0.975	0.28	1.545	1.275	1.188	0.357	0.705	1.081	1.159	0.251	2.163	0.386	1.748	2.559	1.419	3.737	0.85	0.724	2.646	1.468	1.835	2.839	1.574	1.062	0.174	0.019	2.182	0.193	0.048	1.603	0.425	0.319	0.154	1.825	0.724	0.743	0.57	0.019	0.454	0.927	0.386	2.713	1.419	1.777	1.641	1.921	1.516	1.023	1.41	0.434	1.4	2.356	0.811	2.105	1.506
FRPERC	UT-UPHL-240207658810_seqkit_300_trimmed.sorted	UT-UPHL-240207658810	seqkit	300	0.904	0.203	1.888	0	0.072	0.159	0.955	0.716	0.325	0.622	0.029	0.694	0.181	1.005	0.738	1.331	0.282	2.018	0.116	1.757	1.757	0.579	3.226	0.036	0.101	2.155	0.029	0.521	0.477	0.542	0.34	1.924	0.094	1.815	1.36	1.027	1.049	0.166	0.123	2.011	0.268	0.955	0.268	1.577	1.273	1.157	0.354	0.73	1.078	1.172	0.268	2.22	0.419	1.634	2.517	1.41	3.616	0.759	0.781	2.596	1.526	1.794	2.755	1.729	1.114	0.159	0.014	2.09	0.224	0.043	1.49	0.427	0.297	0.152	1.75	0.702	0.803	0.564	0.029	0.55	0.875	0.362	2.64	1.446	1.721	1.656	2.025	1.54	1.099	1.28	0.463	1.352	2.423	0.832	2.148	1.548
FRPERC	UT-UPHL-240207658810_seqkit_30_trimmed.sorted	UT-UPHL-240207658810	seqkit	30	0.784	0.147	1.666	0	0.098	0.098	0.882	0.735	0.294	0.686	0	0.539	0.196	1.176	0.588	1.127	0.245	1.519	0.147	1.813	1.813	0.49	3.381	0.049	0.147	2.499	0.049	0.343	0.539	0.294	0.294	1.764	0	2.156	1.078	0.637	0.882	0.098	0.049	1.813	0.049	0.441	0.245	1.617	1.372	2.058	0.539	0.637	1.274	1.176	0.343	2.058	0.588	1.568	2.401	1.715	3.332	0.735	0.637	2.548	1.666	2.303	2.793	1.813	1.176	0.098	0	1.96	0.245	0.098	1.421	0.686	0.294	0.098	2.107	0.588	0.735	0.441	0.098	0.735	0.882	0.343	2.695	1.568	1.813	2.107	2.499	1.617	0.735	1.127	0.392	1.421	2.842	0.931	1.666	1.568
FRPERC	UT-UPHL-240207658810_seqkit_400_trimmed.sorted	UT-UPHL-240207658810	seqkit	400	0.943	0.222	1.924	0	0.058	0.15	0.948	0.807	0.324	0.672	0.029	0.662	0.174	1.059	0.706	1.276	0.324	2.026	0.111	1.644	1.755	0.59	3.094	0.044	0.106	2.248	0.024	0.546	0.435	0.454	0.285	1.895	0.102	1.823	1.363	1.001	1.122	0.116	0.121	2.074	0.28	0.904	0.266	1.658	1.252	1.131	0.338	0.749	1.122	1.209	0.334	2.151	0.416	1.716	2.543	1.373	3.611	0.754	0.769	2.485	1.533	1.784	2.934	1.687	1.194	0.15	0.029	2.074	0.222	0.053	1.416	0.396	0.29	0.135	1.779	0.725	0.769	0.643	0.029	0.57	0.856	0.329	2.596	1.421	1.697	1.653	2.064	1.595	1.097	1.189	0.469	1.431	2.393	0.875	2.05	1.552
FRPERC	UT-UPHL-240207658810_seqkit_5000_trimmed.sorted	UT-UPHL-240207658810	seqkit	5000	1.064	0.273	1.822	0.014	0.038	0.165	0.83	0.91	0.362	0.531	0.035	0.771	0.213	1.182	0.683	1.266	0.332	2.122	0.119	1.533	1.591	0.638	3.093	0.05	0.108	2.306	0.04	0.522	0.431	0.528	0.294	1.767	0.073	1.812	1.418	1.012	1.254	0.12	0.105	2.103	0.334	0.819	0.294	1.568	1.29	1.182	0.37	0.728	1.051	1.236	0.28	2.203	0.325	1.712	2.654	1.333	3.402	0.717	0.776	2.673	1.464	1.812	2.944	1.601	1.222	0.16	0.028	2.156	0.243	0.073	1.387	0.439	0.253	0.193	1.692	0.698	0.735	0.679	0.064	0.66	0.904	0.399	2.496	1.419	1.583	1.75	2.145	1.624	1.107	1.075	0.489	1.499	2.284	0.864	1.931	1.456
FRPERC	UT-UPHL-240207658810_seqkit_500_trimmed.sorted	UT-UPHL-240207658810	seqkit	500	0.986	0.26	1.889	0.012	0.052	0.188	0.926	0.865	0.344	0.576	0.035	0.7	0.179	1.111	0.654	1.31	0.336	2.097	0.11	1.579	1.698	0.599	3.118	0.046	0.116	2.19	0.038	0.512	0.477	0.495	0.194	1.692	0.093	1.849	1.348	1.056	1.209	0.127	0.139	2.097	0.286	0.877	0.272	1.684	1.302	1.143	0.336	0.72	1.117	1.253	0.292	2.274	0.382	1.715	2.621	1.403	3.547	0.715	0.767	2.635	1.498	1.817	2.928	1.655	1.203	0.165	0.032	2.065	0.211	0.046	1.386	0.454	0.295	0.159	1.689	0.66	0.784	0.683	0.032	0.616	0.853	0.356	2.563	1.464	1.579	1.608	2.118	1.669	1.134	1.169	0.417	1.475	2.32	0.813	1.984	1.458
FRPERC	UT-UPHL-240207658810_seqkit_50_trimmed.sorted	UT-UPHL-240207658810	seqkit	50	0.948	0.207	1.778	0	0.089	0.178	0.889	0.8	0.296	0.563	0	0.622	0.237	1.274	0.563	1.156	0.237	2.045	0.089	1.719	2.045	0.622	3.527	0.03	0.119	2.341	0.03	0.296	0.474	0.385	0.178	1.719	0.119	1.897	1.215	0.771	1.126	0.089	0.089	1.926	0.178	0.563	0.326	1.689	1.334	1.808	0.533	0.563	1.215	1.186	0.237	1.897	0.445	1.719	2.401	1.423	3.468	0.711	0.8	2.401	1.63	1.926	2.756	1.452	1.274	0.148	0	1.986	0.267	0.059	1.482	0.504	0.237	0.207	2.193	0.711	0.741	0.593	0.059	0.652	0.86	0.385	2.549	1.363	1.719	1.778	2.193	1.571	0.86	1.452	0.356	1.423	2.638	0.919	2.015	1.452
FRPERC	UT-UPHL-240207702661_bbnorm_10000_trimmed.sorted	UT-UPHL-240207702661	bbnorm	10000	2.581	0.113	1.688	0.583	0.299	1.163	0.655	1.056	0.293	0.505	0.197	0.54	0.902	0.845	0.431	0.97	0.439	0.528	0.849	1.466	0.886	0.534	6.038	0.225	0.052	1.723	1.369	0.469	0.041	0.509	0.524	1.482	0.316	0.494	0.542	0.519	0.79	0.3	1.038	0.549	0.376	0.527	0.509	1.009	0.481	1.284	0.52	0.533	0.614	0.516	0.485	3.821	0.585	1.362	2.671	1.265	3.599	0.468	0.514	1.023	0.479	0.895	11.786	0.503	0.483	0.129	0.556	2.029	0.033	0.015	0.691	0.485	0.55	0.108	0.856	0.405	0.434	0.56	0.115	0.524	0.479	0.355	3.506	0.538	0.491	0.476	0.727	1.266	1.603	1.897	0.527	1.118	3.621	0.463	4.125	0.507
FRPERC	UT-UPHL-240207702661_bbnorm_1000_trimmed.sorted	UT-UPHL-240207702661	bbnorm	1000	1.288	0.62	1.164	0.984	0.769	1.141	0.951	1.016	0.645	0.956	0.933	0.911	1.174	1.004	0.715	1.558	0.818	0.92	0.846	1.671	1.251	0.917	2.77	0.903	0.725	1.215	1.125	0.87	0.623	0.949	0.747	1.039	0.947	0.889	0.945	0.919	0.925	0.813	1.121	0.91	0.828	0.964	0.951	1.253	0.88	1.148	0.998	0.925	1.05	0.963	0.905	1.65	0.797	1.027	1.481	0.915	1.638	0.882	0.937	1.235	0.825	0.998	4.227	0.916	0.816	0.625	1.038	1.67	0.574	0.257	0.845	0.861	0.997	0.548	0.987	0.698	0.791	1.012	0.722	0.859	0.781	0.754	2.133	0.73	0.872	0.787	1.026	1.215	1.2	1.23	0.735	1.108	1.586	0.785	1.804	0.878
FRPERC	UT-UPHL-240207702661_bbnorm_100_trimmed.sorted	UT-UPHL-240207702661	bbnorm	100	2.008	0.417	1.54	0.546	0.478	1.38	0.861	1.289	0.404	0.678	0.6	0.688	1.516	0.99	0.699	1.346	0.539	0.733	0.892	1.713	1.597	0.57	4.697	0.668	0.532	1.475	1.36	0.556	0.529	0.549	0.529	1.251	0.621	0.671	0.661	0.821	0.888	0.549	1.808	0.597	0.526	0.604	0.865	1.167	0.678	1.411	1.292	0.539	1.011	0.722	0.824	2.279	0.549	1.177	2.045	1.061	2.377	0.529	0.756	1.574	0.522	1.024	3.72	0.668	0.485	0.492	0.916	2.35	0.4	0.427	0.861	0.539	0.956	0.383	1.112	0.434	0.451	0.814	0.478	0.668	0.543	0.515	3.869	0.593	0.597	0.753	0.895	1.652	1.682	1.594	0.641	1.16	2.204	0.471	2.218	0.678
FRPERC	UT-UPHL-240207702661_bbnorm_10_trimmed.sorted	UT-UPHL-240207702661	bbnorm	10	1.185	0.483	0.658	0.571	0.702	0.79	0.746	0.702	0.307	0.527	1.317	0.658	1.01	0.571	0.483	1.229	0.79	0.834	0.571	0.966	1.712	0.702	8.253	1.361	0.658	1.054	0.878	0.395	0.878	0.79	0.746	1.054	0.922	0.966	0.702	0.527	0.702	0.966	3.336	0.834	0.571	0.571	2.414	0.79	1.097	0.571	4.434	0.571	0.571	0.834	2.327	1.624	0.79	0.702	1.361	0.439	1.844	0.219	0.439	0.79	0.263	0.439	3.248	0.746	0.702	0.483	1.01	1.58	0.746	0.615	0.702	0.966	1.536	0.351	0.527	0.439	0.439	1.097	0.395	0.571	0.351	0.439	3.995	1.097	0.219	0.263	0.615	1.8	1.01	0.922	0.878	0.658	1.536	0.307	2.809	0.746
FRPERC	UT-UPHL-240207702661_bbnorm_200_trimmed.sorted	UT-UPHL-240207702661	bbnorm	200	1.998	0.457	1.474	0.691	0.547	1.341	0.792	1.211	0.453	0.672	0.658	0.75	1.491	0.961	0.608	1.47	0.604	0.706	0.873	1.715	1.439	0.683	4.147	0.689	0.516	1.391	1.268	0.589	0.551	0.612	0.574	1.22	0.687	0.729	0.721	0.758	0.816	0.62	1.47	0.704	0.645	0.666	0.839	1.159	0.762	1.265	1.101	0.658	0.946	0.683	0.804	2.387	0.614	1.18	2.009	1.05	2.376	0.601	0.743	1.403	0.587	0.984	3.849	0.65	0.545	0.457	0.839	2.479	0.562	0.474	0.9	0.683	0.86	0.445	1.021	0.539	0.585	0.746	0.56	0.681	0.572	0.555	3.594	0.641	0.616	0.72	0.869	1.533	1.493	1.564	0.658	1.201	2.351	0.553	2.368	0.72
FRPERC	UT-UPHL-240207702661_bbnorm_300_trimmed.sorted	UT-UPHL-240207702661	bbnorm	300	1.765	0.531	1.334	0.811	0.577	1.279	0.881	1.129	0.54	0.721	0.715	0.782	1.402	0.994	0.661	1.437	0.635	0.884	0.842	1.694	1.413	0.747	3.804	0.691	0.557	1.42	1.254	0.709	0.637	0.702	0.594	1.133	0.754	0.759	0.799	0.822	0.894	0.671	1.347	0.753	0.609	0.729	0.806	1.188	0.768	1.175	1.015	0.728	0.929	0.77	0.812	2.26	0.729	1.079	1.837	0.988	2.253	0.677	0.759	1.433	0.699	1.046	3.893	0.712	0.687	0.528	0.882	2.297	0.588	0.464	0.823	0.688	0.92	0.436	0.974	0.578	0.588	0.789	0.592	0.698	0.571	0.602	3.328	0.642	0.729	0.697	0.988	1.344	1.386	1.472	0.664	1.12	2.249	0.629	2.333	0.746
FRPERC	UT-UPHL-240207702661_bbnorm_30_trimmed.sorted	UT-UPHL-240207702661	bbnorm	30	1.735	0.476	1.185	0.586	0.55	0.965	0.684	0.99	0.318	0.648	0.672	0.696	1.319	0.953	0.623	1.491	0.428	0.794	0.66	1.625	1.686	0.623	6.463	1.246	0.623	1.222	1.112	0.55	0.599	0.586	0.501	1.136	0.55	1.014	0.696	0.648	0.843	0.782	2.236	0.562	0.599	0.501	1.759	1.038	0.843	1.087	3.238	0.562	0.831	0.806	1.466	2.053	0.391	0.904	1.796	0.892	2.358	0.538	0.757	1.442	0.367	0.806	3.494	0.489	0.611	0.55	0.88	2.224	0.403	0.281	0.941	0.733	1.124	0.525	0.574	0.391	0.44	0.733	0.403	0.611	0.586	0.464	3.836	0.709	0.574	0.623	0.684	1.747	1.258	1.515	0.794	0.941	1.686	0.464	2.138	0.464
FRPERC	UT-UPHL-240207702661_bbnorm_400_trimmed.sorted	UT-UPHL-240207702661	bbnorm	400	1.601	0.574	1.267	0.857	0.655	1.253	0.831	1.076	0.575	0.778	0.817	0.799	1.302	0.94	0.653	1.417	0.698	0.766	0.92	1.612	1.333	0.787	3.583	0.814	0.639	1.341	1.155	0.748	0.661	0.752	0.681	1.196	0.79	0.763	0.851	0.921	0.909	0.682	1.28	0.794	0.653	0.76	0.889	1.181	0.832	1.12	0.981	0.788	0.974	0.792	0.78	2.123	0.706	1.103	1.761	1.006	2.157	0.687	0.825	1.287	0.691	0.997	3.891	0.763	0.735	0.547	0.923	2.193	0.607	0.401	0.813	0.759	0.886	0.493	0.963	0.609	0.656	0.894	0.651	0.825	0.711	0.633	3.046	0.679	0.759	0.723	0.942	1.351	1.303	1.44	0.713	1.102	2.156	0.682	2.2	0.787
FRPERC	UT-UPHL-240207702661_bbnorm_5000_trimmed.sorted	UT-UPHL-240207702661	bbnorm	5000	2.009	0.242	1.329	0.887	0.642	0.935	0.746	0.833	0.532	0.816	0.597	0.754	0.798	0.794	0.526	1.049	0.655	0.768	0.79	1.337	0.796	0.798	4.862	0.677	0.156	1.363	1.057	0.741	0.118	0.816	0.659	1.173	0.81	0.757	0.814	0.793	0.733	0.699	0.867	0.836	0.699	0.844	0.758	0.983	0.737	1.032	0.799	0.797	0.802	0.79	0.704	2.98	0.733	1.055	2.097	1.03	2.822	0.749	0.778	0.861	0.659	0.739	9.322	0.747	0.743	0.377	0.845	1.615	0.101	0.045	0.61	0.738	0.824	0.27	0.797	0.534	0.657	0.855	0.279	0.762	0.714	0.65	2.847	0.67	0.742	0.618	0.78	1.069	1.281	1.501	0.704	0.891	2.845	0.684	3.251	0.612
FRPERC	UT-UPHL-240207702661_bbnorm_500_trimmed.sorted	UT-UPHL-240207702661	bbnorm	500	1.549	0.568	1.293	0.881	0.676	1.208	0.827	1.057	0.578	0.841	0.821	0.85	1.248	0.936	0.69	1.534	0.741	0.813	0.834	1.635	1.379	0.855	3.388	0.773	0.669	1.322	1.151	0.756	0.697	0.78	0.7	1.104	0.84	0.784	0.897	0.864	0.905	0.723	1.25	0.789	0.707	0.847	0.87	1.239	0.772	1.16	1.001	0.826	0.976	0.883	0.783	2.082	0.746	1.01	1.646	0.972	2.031	0.747	0.87	1.298	0.746	0.991	3.933	0.784	0.728	0.577	0.953	1.969	0.662	0.382	0.808	0.757	0.933	0.516	0.958	0.62	0.724	0.896	0.644	0.804	0.728	0.647	2.774	0.673	0.824	0.733	0.917	1.265	1.349	1.412	0.71	1.101	2.009	0.736	2.212	0.85
FRPERC	UT-UPHL-240207702661_bbnorm_50_trimmed.sorted	UT-UPHL-240207702661	bbnorm	50	1.993	0.441	1.376	0.63	0.542	1.261	0.949	1.254	0.461	0.596	0.725	0.583	1.41	1.003	0.637	1.362	0.549	0.874	0.827	1.559	1.62	0.651	5.26	0.99	0.441	1.301	1.329	0.576	0.474	0.515	0.474	1.078	0.576	0.854	0.685	0.807	0.922	0.542	2.074	0.61	0.549	0.637	1.173	1.057	0.739	1.288	2.223	0.651	1.159	0.786	1.146	2.088	0.576	1.105	1.735	0.976	2.237	0.59	0.637	1.593	0.427	0.935	3.633	0.664	0.563	0.447	0.963	2.4	0.386	0.38	0.786	0.569	1.03	0.38	1.051	0.352	0.502	0.752	0.434	0.671	0.529	0.515	3.538	0.59	0.603	0.725	1.105	1.6	1.423	1.667	0.664	1.064	1.932	0.4	1.878	0.685
FRPERC	UT-UPHL-240207702661_raw_all_trimmed.sorted	UT-UPHL-240207702661	raw	all	2.975	0.049	1.954	0.21	0.033	1.298	0.745	1.225	0.033	0.121	0.021	0.387	0.997	0.982	0.498	1.016	0.369	0.584	0.968	1.615	0.982	0.273	6.919	0.025	0.006	1.974	1.583	0.131	0.004	0.07	0.256	1.7	0.034	0.398	0.356	0.372	0.905	0.032	1.187	0.247	0.041	0.158	0.239	1.077	0.37	1.473	0.074	0.34	0.704	0.489	0.243	4.366	0.277	1.561	3.058	1.461	4.127	0.116	0.506	1.192	0.232	0.985	13.146	0.474	0.12	0.015	0.542	2.301	0.004	0.002	0.808	0.332	0.568	0.01	0.979	0.247	0.225	0.409	0.038	0.556	0.252	0.041	3.808	0.128	0.218	0.442	0.835	1.445	1.851	2.163	0.367	1.293	4.143	0.31	4.727	0.582
FRPERC	UT-UPHL-240207702661_seqkit_10000_trimmed.sorted	UT-UPHL-240207702661	seqkit	10000	2.993	0.049	1.944	0.21	0.062	1.318	0.762	1.232	0.029	0.118	0.022	0.378	0.972	1	0.495	1.028	0.377	0.594	0.95	1.638	0.98	0.283	6.828	0.022	0.006	1.939	1.561	0.121	0.006	0.068	0.263	1.693	0.03	0.389	0.353	0.379	0.928	0.028	1.214	0.247	0.038	0.16	0.229	1.123	0.356	1.493	0.071	0.32	0.707	0.484	0.237	4.28	0.29	1.555	2.998	1.45	4.122	0.12	0.506	1.194	0.234	0.977	13.127	0.472	0.125	0.017	0.519	2.26	0.005	0.002	0.803	0.325	0.587	0.029	1.014	0.237	0.227	0.411	0.042	0.548	0.24	0.036	3.921	0.272	0.215	0.437	0.843	1.458	1.857	2.165	0.38	1.275	4.11	0.308	4.713	0.564
FRPERC	UT-UPHL-240207702661_seqkit_1000_trimmed.sorted	UT-UPHL-240207702661	seqkit	1000	2.927	0.033	1.93	0.21	0.061	1.3	0.77	1.319	0.021	0.093	0.009	0.345	0.915	0.976	0.488	1.074	0.369	0.67	0.978	1.531	0.985	0.273	6.825	0.023	0.007	1.905	1.587	0.14	0.002	0.079	0.275	1.564	0.03	0.411	0.366	0.355	0.957	0.019	1.293	0.268	0.047	0.198	0.233	1.097	0.387	1.487	0.075	0.324	0.67	0.434	0.245	4.309	0.306	1.622	2.969	1.386	4.089	0.133	0.464	1.272	0.212	0.964	13.213	0.385	0.119	0.026	0.427	2.327	0.009	0.002	0.812	0.336	0.598	0.033	1.088	0.24	0.285	0.394	0.04	0.539	0.278	0.023	3.951	0.28	0.21	0.485	0.833	1.515	1.849	2.094	0.415	1.26	4.059	0.275	4.703	0.588
FRPERC	UT-UPHL-240207702661_seqkit_100_trimmed.sorted	UT-UPHL-240207702661	seqkit	100	2.648	0.024	1.837	0.239	0.024	1.36	0.763	1.407	0.024	0.119	0	0.286	0.954	1.121	0.477	0.93	0.286	0.859	1.169	1.765	1.002	0.215	7.801	0.024	0.024	2.004	1.718	0.167	0.024	0.143	0.286	1.479	0.024	0.429	0.31	0.191	0.763	0.024	1.121	0.31	0.024	0.119	0.143	1.479	0.358	1.336	0.119	0.358	0.811	0.525	0.429	4.318	0.358	1.574	2.719	1.407	4.461	0.143	0.573	1.336	0.167	0.859	11.951	0.239	0.119	0.048	0.477	2.052	0.024	0	0.811	0.382	0.573	0.048	1.05	0.143	0.31	0.429	0.048	0.406	0.239	0.024	3.626	0.072	0.262	0.429	0.883	1.574	2.004	2.266	0.716	1.527	3.96	0.334	4.461	0.549
FRPERC	UT-UPHL-240207702661_seqkit_10_trimmed.sorted	UT-UPHL-240207702661	seqkit	10	3.641	0	0.971	0.243	0	1.456	0.243	1.456	0	0	0	0.485	0.971	1.456	0.243	1.214	0	0.243	1.942	1.942	1.214	0	10.194	0	0	1.699	0.971	0	0	0.485	0	0.971	0	0.485	0.728	0	1.699	0	1.942	0.485	0	0	0	1.456	0.243	1.699	0	0	1.214	0.728	1.214	4.854	0.243	1.942	3.398	0.728	2.913	0	0.728	1.214	0	0.485	11.65	0	0.243	0	0.728	1.214	0	0	0.728	0.243	0.728	0	0.485	0	0	0.243	0	0	0.243	0	3.398	0.243	0.485	0	0	1.456	1.456	1.699	0.728	1.942	3.398	0	7.282	0.971
FRPERC	UT-UPHL-240207702661_seqkit_200_trimmed.sorted	UT-UPHL-240207702661	seqkit	200	2.764	0.016	2.01	0.22	0.031	1.445	0.722	1.256	0.031	0.094	0.016	0.298	0.942	1.084	0.455	0.895	0.314	0.769	1.084	1.523	0.974	0.236	7.302	0.016	0.016	1.9	1.68	0.141	0.016	0.141	0.283	1.586	0.047	0.377	0.314	0.267	0.927	0.016	1.209	0.283	0.031	0.126	0.173	1.225	0.408	1.303	0.11	0.298	0.832	0.455	0.377	4.193	0.33	1.523	3.125	1.602	4.381	0.173	0.612	1.319	0.204	0.769	12.516	0.361	0.094	0.031	0.44	2.23	0.016	0	0.769	0.361	0.518	0.047	0.974	0.11	0.377	0.377	0.047	0.455	0.22	0.016	4.02	0.094	0.188	0.55	0.879	1.46	1.822	2.073	0.644	1.476	4.099	0.393	4.444	0.628
FRPERC	UT-UPHL-240207702661_seqkit_300_trimmed.sorted	UT-UPHL-240207702661	seqkit	300	2.84	0.059	1.944	0.283	0.024	1.355	0.731	1.249	0.024	0.118	0.012	0.318	0.86	1.037	0.471	0.954	0.306	0.707	0.943	1.496	0.931	0.212	7.187	0.035	0.012	1.885	1.72	0.141	0.012	0.118	0.306	1.544	0.035	0.33	0.283	0.306	0.919	0.024	1.155	0.295	0.035	0.165	0.189	1.131	0.365	1.544	0.106	0.342	0.813	0.412	0.342	4.312	0.353	1.379	3.146	1.52	4.23	0.141	0.542	1.355	0.189	0.931	13.126	0.377	0.082	0.024	0.495	2.251	0.035	0	0.766	0.283	0.542	0.059	1.037	0.165	0.365	0.412	0.047	0.483	0.247	0.024	3.888	0.106	0.189	0.542	0.884	1.485	1.815	2.121	0.577	1.437	3.971	0.353	4.454	0.636
FRPERC	UT-UPHL-240207702661_seqkit_30_trimmed.sorted	UT-UPHL-240207702661	seqkit	30	3.122	0	1.521	0.16	0.08	1.361	0.641	1.681	0.08	0.08	0	0.56	0.56	1.041	0.4	0.961	0.16	0.56	1.201	1.841	1.281	0.16	8.967	0	0.08	2.002	1.601	0.16	0	0.16	0.16	1.441	0	0.16	0.4	0.08	0.961	0	1.361	0.16	0	0.24	0.24	1.441	0.32	1.761	0	0.4	0.881	0.641	0.721	3.843	0.32	1.601	2.562	0.961	3.763	0.08	0.56	1.201	0.16	0.881	12.09	0.32	0.16	0	0.56	1.761	0	0	1.121	0.48	0.4	0	0.961	0.08	0.16	0.56	0	0.16	0.24	0.08	3.763	0.08	0.32	0.48	0.961	1.681	1.841	2.162	0.56	1.681	3.923	0.4	4.724	0.56
FRPERC	UT-UPHL-240207702661_seqkit_400_trimmed.sorted	UT-UPHL-240207702661	seqkit	400	2.862	0.039	1.918	0.244	0.039	1.305	0.747	1.266	0.016	0.118	0.008	0.338	0.841	1.03	0.511	1.022	0.362	0.637	0.936	1.502	0.967	0.22	7.021	0.039	0.016	1.84	1.714	0.126	0.008	0.094	0.33	1.612	0.024	0.377	0.33	0.33	1.014	0.024	1.187	0.244	0.039	0.165	0.204	1.014	0.377	1.549	0.094	0.354	0.708	0.44	0.299	4.309	0.291	1.478	3.271	1.572	4.167	0.134	0.503	1.329	0.197	0.951	13.051	0.354	0.118	0.016	0.456	2.453	0.024	0	0.888	0.252	0.527	0.016	0.999	0.22	0.354	0.377	0.039	0.519	0.259	0.024	3.908	0.11	0.189	0.495	0.865	1.549	1.824	2.107	0.495	1.447	3.908	0.299	4.529	0.629
FRPERC	UT-UPHL-240207702661_seqkit_5000_trimmed.sorted	UT-UPHL-240207702661	seqkit	5000	2.969	0.046	1.953	0.207	0.078	1.329	0.739	1.226	0.027	0.115	0.02	0.36	0.965	1.006	0.488	1.02	0.365	0.582	0.946	1.615	0.958	0.265	6.861	0.019	0.007	1.879	1.549	0.125	0.006	0.061	0.269	1.7	0.027	0.386	0.352	0.373	0.923	0.032	1.249	0.248	0.039	0.164	0.233	1.147	0.355	1.494	0.067	0.309	0.704	0.484	0.238	4.307	0.32	1.555	2.958	1.42	4.14	0.125	0.518	1.177	0.243	0.981	13.164	0.477	0.131	0.019	0.511	2.259	0.007	0.002	0.793	0.328	0.582	0.033	1.006	0.239	0.235	0.419	0.047	0.564	0.248	0.035	3.987	0.275	0.217	0.421	0.853	1.455	1.823	2.189	0.391	1.283	4.117	0.295	4.716	0.56
FRPERC	UT-UPHL-240207702661_seqkit_500_trimmed.sorted	UT-UPHL-240207702661	seqkit	500	2.881	0.038	1.995	0.218	0.033	1.251	0.749	1.298	0.014	0.104	0.005	0.351	0.929	1.028	0.45	1.076	0.436	0.611	0.952	1.564	0.933	0.265	6.861	0.024	0.009	1.886	1.621	0.156	0.005	0.09	0.313	1.597	0.028	0.393	0.341	0.379	0.976	0.019	1.265	0.303	0.033	0.18	0.227	1	0.393	1.531	0.09	0.317	0.716	0.46	0.261	4.26	0.299	1.516	3.056	1.407	4.208	0.142	0.502	1.308	0.199	1.019	13.135	0.374	0.123	0.019	0.431	2.327	0.014	0	0.848	0.275	0.521	0.014	1.042	0.232	0.355	0.36	0.038	0.526	0.27	0.024	3.904	0.123	0.185	0.502	0.858	1.535	1.947	1.976	0.436	1.322	4.194	0.261	4.677	0.578
FRPERC	UT-UPHL-240207702661_seqkit_50_trimmed.sorted	UT-UPHL-240207702661	seqkit	50	2.657	0	1.66	0.142	0.047	1.186	0.901	1.423	0.047	0.047	0	0.38	0.617	1.044	0.427	0.759	0.142	0.901	1.376	1.85	1.139	0.237	8.349	0.047	0.047	2.087	1.803	0.19	0	0.095	0.19	1.471	0	0.237	0.237	0.237	1.044	0.047	1.471	0.237	0	0.142	0.19	1.708	0.332	1.328	0.142	0.38	0.949	0.569	0.522	4.269	0.285	1.471	2.514	1.091	3.937	0.142	0.569	1.471	0.237	0.901	12.429	0.237	0.095	0	0.38	1.85	0	0	0.854	0.285	0.712	0.047	1.186	0.095	0.237	0.474	0.047	0.332	0.142	0.047	3.51	0.047	0.285	0.474	0.949	1.376	1.992	2.277	0.664	1.565	4.08	0.427	4.459	0.522
FRPERC	UT-UPHL-240207709838_bbnorm_10000_trimmed.sorted	UT-UPHL-240207709838	bbnorm	10000	1.116	0.33	1.548	0.534	0.394	0.452	0.76	0.659	0.647	0.465	0.483	0.659	0.631	1.287	0.96	0.924	0.442	1.383	0.368	1.214	1.505	0.696	3.1	0.445	0.433	1.484	0.455	0.521	0.539	0.826	0.529	1.219	0.481	1.403	2.051	0.763	1.357	0.433	0.463	1.887	0.427	0.681	0.397	0.979	1.13	0.926	0.647	0.865	1.125	1.106	0.584	1.528	0.52	1.909	2.775	1.489	2.942	0.768	0.934	1.928	2.423	1.418	2.742	0.639	1.488	0.374	0.484	1.771	0.443	0.462	1.28	0.402	0.796	0.68	1.314	0.481	0.644	0.494	0.4	0.537	1.187	0.303	2.397	0.552	2.11	1.681	2.725	1.217	1.067	0.863	1.227	0.508	1.933	0.6	1.726	1.123
FRPERC	UT-UPHL-240207709838_bbnorm_1000_trimmed.sorted	UT-UPHL-240207709838	bbnorm	1000	1	0.568	1.144	1.042	0.784	0.875	1.041	0.966	0.854	0.92	1.002	1.018	0.984	1.168	0.853	0.97	0.719	1.154	0.569	1.116	1.172	1.079	1.732	0.877	0.89	1.244	0.894	1.026	0.858	0.986	0.737	1.029	0.932	1.092	1.528	1.142	0.999	0.859	0.954	1.333	0.851	1.07	0.78	1.118	1.212	1.101	1.03	1	1.17	1.174	0.896	1.167	0.872	1.13	1.321	0.915	1.546	1.021	1.068	1.64	1.313	1.045	1.495	0.966	1.31	0.73	0.907	1.374	0.85	0.88	1.014	0.777	0.866	0.773	1.191	0.675	0.913	0.966	0.823	0.859	1.104	0.62	1.565	0.794	1.694	1.103	1.417	1.132	1.088	0.982	1.18	0.924	1.291	0.892	1.327	0.969
FRPERC	UT-UPHL-240207709838_bbnorm_100_trimmed.sorted	UT-UPHL-240207709838	bbnorm	100	1.067	0.301	1.235	0.577	0.416	0.591	0.98	0.819	0.703	0.577	0.623	0.791	1.022	1.242	0.945	0.955	0.616	1.382	0.343	1.144	1.221	0.826	2.047	0.766	0.535	1.298	0.738	0.868	0.728	1.102	0.819	0.99	0.437	1.284	1.97	1.459	1.032	0.486	0.801	1.417	0.574	0.924	0.378	1.064	1.497	1.011	0.826	0.899	1.284	1.263	0.738	1.455	0.696	1.364	1.7	1.085	1.76	0.955	1.169	2.288	1.564	1.305	1.847	0.857	1.599	0.574	0.56	1.749	0.728	0.644	1.162	0.525	0.885	0.749	1.445	0.5	0.752	0.668	0.444	0.619	1.33	0.518	2.117	0.668	2.393	1.431	1.847	1.211	1.158	1.043	1.438	0.721	1.557	0.735	1.515	1.06
FRPERC	UT-UPHL-240207709838_bbnorm_10_trimmed.sorted	UT-UPHL-240207709838	bbnorm	10	1.208	0.569	0.995	1.421	1.137	0.853	0.995	0.853	0.995	0.711	0.853	0.924	0.995	1.564	1.493	1.279	0.924	0.924	0.284	1.137	0.782	0.924	1.919	0.64	0.782	1.35	0.853	0.569	0.924	0.853	0.782	1.137	1.066	1.066	1.564	1.066	1.279	0.64	0.569	1.279	0.569	1.137	0.569	0.569	0.853	1.208	0.924	0.711	1.066	1.279	0.711	1.35	0.569	1.35	1.99	0.853	2.061	0.924	1.919	2.132	1.137	1.208	1.848	0.355	0.924	0.498	0.995	2.63	0.782	0.711	0.924	0.782	0.426	0.569	1.137	0.569	0.711	0.924	0.782	0.64	1.493	0.426	2.416	0.213	1.777	1.35	1.208	1.208	1.564	0.924	1.137	0.569	1.35	0.782	1.35	0.782
FRPERC	UT-UPHL-240207709838_bbnorm_200_trimmed.sorted	UT-UPHL-240207709838	bbnorm	200	1.048	0.39	1.205	0.709	0.568	0.659	0.96	0.815	0.767	0.679	0.737	0.779	0.93	1.179	0.916	0.894	0.623	1.309	0.464	1.243	1.239	0.958	2.058	0.757	0.548	1.352	0.767	0.839	0.693	0.992	0.795	1.046	0.594	1.271	1.858	1.345	1.07	0.59	0.817	1.45	0.643	0.932	0.488	1.014	1.327	0.984	0.855	0.898	1.105	1.187	0.767	1.38	0.699	1.313	1.667	1.096	1.902	0.914	1.04	2.179	1.605	1.251	1.878	0.898	1.456	0.584	0.639	1.813	0.733	0.699	1.113	0.558	0.884	0.793	1.378	0.518	0.787	0.707	0.538	0.598	1.165	0.542	2.125	0.641	2.432	1.388	1.91	1.115	1.038	1.026	1.39	0.797	1.5	0.733	1.442	1.024
FRPERC	UT-UPHL-240207709838_bbnorm_300_trimmed.sorted	UT-UPHL-240207709838	bbnorm	300	0.959	0.471	1.215	0.748	0.595	0.727	1.001	0.848	0.738	0.794	0.827	0.83	0.939	1.194	0.851	0.826	0.616	1.181	0.489	1.212	1.209	0.891	2.087	0.751	0.685	1.256	0.815	0.882	0.727	0.971	0.801	1.08	0.676	1.224	1.743	1.289	1.095	0.692	0.848	1.462	0.671	0.972	0.574	1.032	1.269	1	0.832	0.895	1.153	1.127	0.792	1.269	0.779	1.3	1.654	1.036	1.809	0.977	1.054	2.065	1.606	1.209	1.845	0.844	1.436	0.568	0.673	1.713	0.835	0.709	1.147	0.635	0.9	0.75	1.256	0.524	0.751	0.732	0.583	0.68	1.119	0.592	2.069	0.657	2.377	1.368	1.775	1.177	1.116	1.024	1.348	0.815	1.388	0.821	1.413	1.042
FRPERC	UT-UPHL-240207709838_bbnorm_30_trimmed.sorted	UT-UPHL-240207709838	bbnorm	30	1.14	0.365	0.921	0.716	0.409	0.585	0.833	0.818	0.818	0.672	0.775	0.731	0.687	1.272	1.272	0.833	0.789	1.023	0.512	1.257	1.184	0.921	2.382	0.804	0.541	1.549	0.95	0.775	0.848	1.111	0.745	0.935	0.658	1.286	2.002	1.578	1.023	0.672	1.096	1.286	0.643	1.111	0.614	1.125	1.301	0.745	1.008	0.775	1.038	1.403	0.789	1.257	0.643	1.228	1.798	1.125	1.549	1.14	1.184	2.558	1.432	1.096	1.812	0.76	1.432	0.395	0.672	2.09	0.614	0.555	1.301	0.643	0.877	0.526	1.359	0.395	0.702	0.628	0.468	0.833	1.272	0.497	2.061	0.585	2.105	1.462	1.345	1.213	1.067	0.892	1.462	0.672	1.33	0.818	1.564	1.257
FRPERC	UT-UPHL-240207709838_bbnorm_400_trimmed.sorted	UT-UPHL-240207709838	bbnorm	400	0.956	0.496	1.155	0.83	0.654	0.746	0.975	0.903	0.825	0.744	0.826	0.887	0.912	1.167	0.839	0.863	0.669	1.183	0.517	1.129	1.171	1.01	1.983	0.798	0.707	1.289	0.796	0.888	0.763	0.95	0.809	1.079	0.786	1.151	1.667	1.216	1.075	0.697	0.876	1.405	0.72	1.009	0.616	1.131	1.26	1.029	0.923	0.887	1.166	1.144	0.804	1.232	0.788	1.25	1.564	1.023	1.723	0.971	1.104	1.919	1.552	1.167	1.643	0.926	1.369	0.651	0.778	1.637	0.833	0.77	1.056	0.662	0.919	0.736	1.346	0.588	0.778	0.821	0.692	0.732	1.149	0.624	1.904	0.742	2.223	1.318	1.715	1.173	1.085	0.983	1.215	0.86	1.416	0.876	1.396	1.01
FRPERC	UT-UPHL-240207709838_bbnorm_5000_trimmed.sorted	UT-UPHL-240207709838	bbnorm	5000	0.994	0.492	1.332	0.893	0.661	0.761	0.829	0.745	0.689	0.75	0.819	0.835	0.752	1.083	0.824	0.793	0.583	1.175	0.506	1.049	1.284	0.868	2.679	0.753	0.758	1.276	0.765	0.819	0.7	0.77	0.612	1.047	0.807	1.208	1.764	0.851	1.142	0.728	0.772	1.629	0.71	0.892	0.669	0.944	0.977	0.846	0.851	0.834	0.973	0.966	0.733	1.307	0.736	1.656	2.372	1.278	2.519	0.84	0.858	1.728	2.067	1.21	2.328	0.771	1.288	0.62	0.809	1.53	0.724	0.762	1.104	0.652	0.7	0.594	1.14	0.591	0.732	0.822	0.683	0.686	1.024	0.499	2.183	0.718	1.853	1.485	2.361	1.069	0.937	0.804	1.073	0.775	1.673	0.767	1.502	0.972
FRPERC	UT-UPHL-240207709838_bbnorm_500_trimmed.sorted	UT-UPHL-240207709838	bbnorm	500	1.014	0.534	1.167	0.91	0.703	0.812	1.047	0.875	0.832	0.785	0.872	0.88	0.913	1.204	0.817	0.946	0.691	1.162	0.488	1.112	1.18	1.011	1.99	0.809	0.763	1.281	0.822	0.919	0.75	1.022	0.77	0.991	0.798	1.176	1.606	1.194	1.08	0.742	0.902	1.347	0.736	0.994	0.691	1.081	1.184	1.062	0.965	0.978	1.152	1.129	0.824	1.219	0.759	1.174	1.513	1	1.7	0.994	1.09	1.861	1.394	1.113	1.736	0.964	1.451	0.609	0.763	1.577	0.846	0.785	1.098	0.669	0.955	0.828	1.266	0.609	0.852	0.9	0.671	0.748	1.118	0.593	1.779	0.744	2.058	1.298	1.681	1.169	1.063	0.929	1.204	0.881	1.404	0.876	1.397	0.948
FRPERC	UT-UPHL-240207709838_bbnorm_50_trimmed.sorted	UT-UPHL-240207709838	bbnorm	50	1.135	0.286	1.23	0.564	0.476	0.652	1.084	0.945	0.923	0.659	0.637	0.798	0.915	1.398	1.047	0.776	0.71	1.252	0.351	1.274	1.245	0.937	2.072	0.739	0.615	1.391	0.769	0.864	0.703	1.23	0.908	1.018	0.542	1.164	1.765	1.508	0.945	0.696	0.981	1.296	0.615	0.959	0.395	1.032	1.574	0.959	1.069	1.084	1.12	1.252	0.791	1.428	0.622	1.106	1.655	1.054	1.823	1.076	1.076	2.175	1.42	1.289	1.743	1.025	1.45	0.505	0.483	1.735	0.776	0.505	1.318	0.6	0.886	0.725	1.369	0.505	0.857	0.622	0.381	0.674	1.179	0.549	1.962	0.659	2.145	1.428	1.479	1.223	1.164	1.032	1.479	0.776	1.398	0.915	1.435	0.945
FRPERC	UT-UPHL-240207709838_raw_all_trimmed.sorted	UT-UPHL-240207709838	raw	all	1.187	0.061	1.627	0.059	0.046	0.365	0.799	0.694	0.676	0.464	0.172	0.707	0.674	1.36	1.015	0.974	0.467	1.452	0.244	1.283	1.593	0.743	3.277	0.194	0.145	1.539	0.378	0.533	0.564	0.876	0.496	1.221	0.116	1.482	2.172	0.805	1.431	0.179	0.428	2.012	0.426	0.733	0.158	1.02	1.195	0.971	0.684	0.907	1.18	1.158	0.624	1.621	0.535	2.015	2.946	1.569	3.081	0.81	0.982	2.032	2.545	1.502	2.863	0.677	1.557	0.317	0.213	1.875	0.399	0.332	1.351	0.266	0.788	0.671	1.399	0.328	0.678	0.275	0.072	0.541	1.263	0.252	2.521	0.587	2.21	1.787	2.865	1.293	1.127	0.879	1.264	0.52	2.016	0.633	1.813	1.168
FRPERC	UT-UPHL-240207709838_seqkit_10000_trimmed.sorted	UT-UPHL-240207709838	seqkit	10000	1.177	0.066	1.631	0.06	0.05	0.373	0.79	0.699	0.681	0.474	0.167	0.696	0.664	1.323	1.019	0.973	0.468	1.442	0.253	1.279	1.575	0.77	3.278	0.211	0.145	1.535	0.373	0.526	0.547	0.864	0.558	1.301	0.114	1.461	2.147	0.813	1.398	0.183	0.429	1.989	0.414	0.73	0.164	1.016	1.169	0.969	0.67	0.915	1.182	1.154	0.615	1.58	0.531	1.992	2.936	1.545	3.06	0.821	1.003	1.973	2.504	1.473	2.852	0.671	1.546	0.311	0.22	1.876	0.391	0.333	1.333	0.261	0.833	0.725	1.388	0.328	0.673	0.258	0.088	0.566	1.255	0.246	2.618	0.722	2.204	1.774	2.83	1.282	1.099	0.933	1.304	0.519	2.018	0.634	1.829	1.159
FRPERC	UT-UPHL-240207709838_seqkit_1000_trimmed.sorted	UT-UPHL-240207709838	seqkit	1000	1.212	0.059	1.673	0.059	0.047	0.306	0.782	0.738	0.595	0.457	0.16	0.678	0.698	1.342	0.98	0.948	0.473	1.467	0.268	1.374	1.659	0.849	3.309	0.175	0.145	1.584	0.361	0.518	0.585	0.909	0.553	1.307	0.117	1.456	2.202	0.883	1.378	0.156	0.433	1.973	0.395	0.767	0.165	1.049	1.197	1.081	0.671	0.971	1.244	1.182	0.608	1.545	0.55	1.956	3.001	1.531	3.126	0.77	1.023	1.947	2.513	1.531	2.81	0.692	1.609	0.311	0.239	1.819	0.377	0.32	1.307	0.229	0.765	0.698	1.348	0.308	0.689	0.27	0.069	0.535	1.2	0.241	2.484	0.57	2.197	1.877	2.813	1.279	1.102	0.892	1.261	0.52	1.9	0.607	1.878	1.092
FRPERC	UT-UPHL-240207709838_seqkit_100_trimmed.sorted	UT-UPHL-240207709838	seqkit	100	1.138	0.046	1.577	0.046	0.046	0.47	0.683	0.652	0.849	0.425	0.137	0.804	0.804	1.274	1.016	0.743	0.485	1.426	0.303	1.486	1.699	0.865	3.185	0.167	0.076	1.456	0.258	0.531	0.698	1.031	0.501	1.168	0.137	1.517	2.351	0.728	1.213	0.076	0.652	2.048	0.303	0.789	0.106	1.062	1.183	1.153	0.728	0.956	1.092	1.062	0.576	1.456	0.516	1.911	3.094	1.684	3.155	0.758	1.122	2.108	2.351	1.517	2.958	0.713	1.79	0.319	0.273	1.835	0.228	0.319	1.335	0.228	0.758	0.774	1.289	0.349	0.683	0.319	0.106	0.561	1.198	0.228	2.305	0.576	2.048	1.714	2.715	1.213	1.304	1.031	1.441	0.455	1.911	0.44	2.017	1.122
FRPERC	UT-UPHL-240207709838_seqkit_10_trimmed.sorted	UT-UPHL-240207709838	seqkit	10	1.398	0	1.708	0	0	0.311	0	0.466	0.621	0.155	0.311	1.863	1.708	1.708	1.398	0.466	0.776	1.708	0	1.242	2.484	0.932	2.64	0	0	1.087	0.155	0.466	1.242	1.398	0.466	0.621	0	1.708	1.863	0.776	1.553	0.155	0.311	4.037	0.155	0.932	0.155	0.776	1.087	0.466	0.621	0.932	0.932	1.087	0.311	1.863	0.311	2.019	3.416	1.242	4.193	0.932	0.621	2.484	2.64	0.776	1.398	0.311	2.019	0.466	0.155	2.019	0.466	0.311	1.708	0.155	0.776	0	2.019	0.155	0.776	0.621	0.155	0.621	0.932	0.311	1.708	0.466	1.863	1.553	2.64	1.398	1.553	0.776	0.932	0.466	1.708	1.242	0.932	1.708
FRPERC	UT-UPHL-240207709838_seqkit_200_trimmed.sorted	UT-UPHL-240207709838	seqkit	200	1.141	0.05	1.737	0.03	0.03	0.394	0.586	0.818	0.737	0.444	0.131	0.717	0.757	1.282	1.01	0.848	0.475	1.454	0.313	1.373	1.676	0.848	3.262	0.182	0.081	1.474	0.323	0.495	0.677	0.919	0.465	1.272	0.131	1.434	2.191	0.828	1.242	0.101	0.586	1.999	0.384	0.879	0.151	1.111	1.161	1.06	0.767	0.929	1.161	1.03	0.586	1.616	0.545	1.858	3.161	1.737	3.322	0.697	1.04	1.909	2.373	1.454	2.979	0.707	1.676	0.303	0.273	1.787	0.273	0.323	1.282	0.212	0.737	0.697	1.394	0.444	0.606	0.293	0.101	0.565	1.272	0.212	2.383	0.515	1.969	1.696	2.807	1.202	1.343	1	1.404	0.414	1.929	0.515	2.06	1.181
FRPERC	UT-UPHL-240207709838_seqkit_300_trimmed.sorted	UT-UPHL-240207709838	seqkit	300	1.117	0.053	1.747	0.068	0.03	0.372	0.608	0.798	0.669	0.418	0.137	0.684	0.691	1.2	0.995	0.858	0.463	1.504	0.319	1.329	1.702	0.858	3.176	0.167	0.099	1.595	0.372	0.509	0.684	0.889	0.448	1.254	0.122	1.459	2.256	0.851	1.375	0.084	0.615	1.914	0.448	0.927	0.137	1.132	1.185	1.132	0.745	0.942	1.14	1.056	0.638	1.58	0.547	1.899	3.13	1.694	3.198	0.722	0.972	1.899	2.469	1.443	2.864	0.691	1.603	0.342	0.22	1.808	0.273	0.304	1.291	0.243	0.775	0.707	1.443	0.418	0.6	0.273	0.091	0.555	1.291	0.228	2.302	0.494	1.998	1.77	2.894	1.307	1.269	0.995	1.329	0.463	1.922	0.547	2.013	1.147
FRPERC	UT-UPHL-240207709838_seqkit_30_trimmed.sorted	UT-UPHL-240207709838	seqkit	30	1.294	0	1.605	0	0.052	0.569	0.311	0.518	0.569	0.362	0.207	0.932	1.139	1.398	1.242	0.828	0.673	1.553	0.466	1.605	2.019	0.88	3.106	0.207	0	1.708	0.259	0.362	0.88	1.242	0.518	1.294	0.104	1.501	2.226	0.311	1.449	0.052	0.621	2.536	0.207	1.139	0.104	1.035	1.139	1.139	0.673	1.035	1.139	0.983	0.259	1.501	0.569	2.019	3.52	1.398	3.571	0.88	0.932	2.226	2.484	1.346	2.692	0.362	1.605	0.466	0.207	2.122	0.311	0.311	1.19	0.207	0.88	0.725	1.501	0.155	0.518	0.466	0.104	0.621	1.087	0.207	1.915	0.673	1.863	1.76	2.433	1.139	1.19	0.983	1.294	0.466	1.553	0.466	1.553	1.087
FRPERC	UT-UPHL-240207709838_seqkit_400_trimmed.sorted	UT-UPHL-240207709838	seqkit	400	1.2	0.056	1.773	0.061	0.035	0.319	0.724	0.734	0.648	0.431	0.162	0.679	0.704	1.241	0.967	0.866	0.441	1.403	0.304	1.332	1.671	0.815	3.328	0.162	0.127	1.494	0.375	0.506	0.653	0.831	0.552	1.19	0.111	1.514	2.279	0.851	1.393	0.106	0.512	1.935	0.41	0.836	0.147	1.074	1.195	1.094	0.77	0.917	1.205	1.14	0.623	1.57	0.547	1.849	3.196	1.54	3.069	0.765	1.033	1.854	2.436	1.484	2.877	0.734	1.535	0.324	0.258	1.839	0.294	0.309	1.205	0.238	0.78	0.745	1.433	0.405	0.694	0.263	0.081	0.527	1.302	0.213	2.436	0.562	2.051	1.823	2.973	1.292	1.114	1.023	1.418	0.471	1.92	0.598	1.869	1.155
FRPERC	UT-UPHL-240207709838_seqkit_5000_trimmed.sorted	UT-UPHL-240207709838	seqkit	5000	1.186	0.065	1.629	0.055	0.049	0.363	0.8	0.703	0.666	0.474	0.174	0.682	0.648	1.335	1.002	0.977	0.457	1.456	0.26	1.278	1.567	0.789	3.318	0.203	0.151	1.558	0.372	0.523	0.559	0.877	0.556	1.291	0.116	1.445	2.156	0.83	1.368	0.174	0.427	2.019	0.421	0.717	0.16	1.023	1.171	1	0.655	0.927	1.169	1.15	0.61	1.581	0.541	1.983	2.952	1.522	3.054	0.825	0.991	1.949	2.52	1.463	2.804	0.687	1.561	0.327	0.227	1.847	0.386	0.325	1.317	0.253	0.819	0.715	1.405	0.334	0.665	0.265	0.088	0.577	1.242	0.246	2.603	0.721	2.238	1.797	2.827	1.277	1.092	0.934	1.292	0.519	2.006	0.635	1.867	1.16
FRPERC	UT-UPHL-240207709838_seqkit_500_trimmed.sorted	UT-UPHL-240207709838	seqkit	500	1.227	0.046	1.737	0.058	0.046	0.339	0.794	0.748	0.583	0.437	0.165	0.662	0.717	1.258	0.98	0.876	0.458	1.481	0.278	1.368	1.639	0.821	3.285	0.174	0.147	1.566	0.372	0.522	0.614	0.913	0.55	1.264	0.116	1.453	2.213	0.84	1.487	0.15	0.458	1.966	0.391	0.824	0.14	1.038	1.209	1.102	0.76	0.953	1.178	1.099	0.604	1.612	0.519	1.89	3.138	1.557	3.047	0.736	1.102	1.871	2.491	1.52	2.735	0.717	1.554	0.302	0.263	1.881	0.379	0.324	1.264	0.247	0.788	0.687	1.377	0.348	0.678	0.266	0.061	0.537	1.233	0.223	2.51	0.598	2.125	1.914	2.919	1.267	1.117	0.898	1.304	0.464	1.92	0.598	1.798	1.114
FRPERC	UT-UPHL-240207709838_seqkit_50_trimmed.sorted	UT-UPHL-240207709838	seqkit	50	1.28	0.061	1.494	0.03	0.061	0.518	0.488	0.579	0.732	0.457	0.122	0.884	0.976	1.25	1.067	0.762	0.549	1.341	0.305	1.494	1.89	1.037	3.445	0.274	0.03	1.524	0.213	0.457	0.732	1.067	0.335	1.25	0.183	1.372	2.439	0.549	1.402	0.091	0.701	2.5	0.244	0.884	0.091	1.22	1.006	1.22	0.945	0.915	1.128	1.098	0.457	1.25	0.518	1.768	3.14	1.463	3.323	0.823	1.006	2.195	2.5	1.372	3.049	0.579	1.738	0.427	0.274	1.768	0.305	0.335	1.128	0.274	0.793	0.732	1.524	0.244	0.61	0.335	0.091	0.64	0.945	0.244	2.378	0.61	2.073	1.646	2.622	1.22	1.159	1.067	1.311	0.457	1.829	0.427	1.677	0.976
FRPERC	UT-UPHL-240207726835_bbnorm_10000_trimmed.sorted	UT-UPHL-240207726835	bbnorm	10000	1.03	0.565	1.333	0.602	0.28	0.742	0.733	0.749	0.507	0.632	0.625	0.787	0.625	1.352	0.518	1.056	0.601	1.72	0.235	1.309	1.279	0.769	2.418	0.704	0.691	0.747	0.712	0.774	0.656	0.813	0.501	1.409	0.492	1.415	1.438	0.762	1.002	0.686	0.727	1.822	0.643	0.808	0.562	1.366	0.919	0.965	0.759	0.771	0.858	1.019	0.671	1.803	0.663	1.453	2.117	1.081	3.243	0.776	0.73	2.365	1.176	1.503	2.539	1.259	0.758	0.529	0.755	1.729	0.711	1.107	1.107	1.035	0.654	0.74	0.905	0.707	0.678	1.375	0.439	0.647	0.74	0.641	1.969	1.44	1.147	1.537	1.987	1.427	0.981	0.893	0.824	1.291	2.078	0.812	1.478	1.008
FRPERC	UT-UPHL-240207726835_bbnorm_1000_trimmed.sorted	UT-UPHL-240207726835	bbnorm	1000	0.965	0.739	1.076	1.133	0.914	0.962	1.05	1.039	0.694	0.854	0.953	1.118	0.877	1.222	0.728	1.026	0.777	1.259	0.549	1.184	1.101	1.076	1.48	0.978	0.987	1	0.97	1.064	0.868	1.147	0.665	1.002	0.965	1.081	1.289	1.041	0.935	0.968	1.039	1.291	0.889	1.091	0.842	1.091	1.07	1.046	1.003	1.126	1.083	1.087	0.906	1.162	0.863	1.029	1.326	0.803	1.536	1.086	1.033	1.743	1.037	1.098	1.297	1.067	1.086	0.723	1.056	1.256	1.013	1.097	1.029	1.102	0.955	0.843	1.031	0.832	0.897	1.293	0.875	0.924	1.034	0.927	1.237	0.979	1.242	1.097	1.223	1.216	1.049	0.985	1.04	1.155	1.163	1.081	1.264	0.918
FRPERC	UT-UPHL-240207726835_bbnorm_100_trimmed.sorted	UT-UPHL-240207726835	bbnorm	100	0.802	0.692	1.058	0.965	0.843	0.814	1.006	0.918	0.599	0.744	0.976	0.889	0.732	1.25	0.651	1.279	0.639	1.383	0.5	1.453	1.302	1.006	1.749	0.936	0.86	0.889	0.721	1.023	0.68	0.994	0.517	1.25	0.942	1.197	1.319	0.889	0.994	0.843	0.901	1.441	0.628	1.006	0.727	0.959	1.133	1.029	0.93	0.971	1.087	1.168	0.79	1.215	0.703	1.162	1.563	0.808	1.61	0.953	0.825	2.447	1.087	1.319	1.488	1.139	0.947	0.634	1.04	1.773	1.162	1.052	1.064	0.994	0.785	0.854	0.889	0.697	0.79	1.517	0.756	0.703	0.901	0.901	1.598	1.046	1.162	1.436	1.476	1.261	1.099	1.122	0.982	1.069	1.459	1.029	1.244	1.162
FRPERC	UT-UPHL-240207726835_bbnorm_10_trimmed.sorted	UT-UPHL-240207726835	bbnorm	10	0.883	0.515	1.104	0.957	0.957	0.883	1.251	1.104	0.883	0.809	0.736	1.398	0.957	0.957	0.883	0.589	1.104	1.398	0.957	0.809	1.325	0.957	1.545	0.809	1.398	0.883	1.251	1.104	0.736	0.589	0.442	1.398	0.736	1.03	1.545	1.104	0.442	1.251	0.736	1.398	1.03	1.104	1.251	1.472	1.177	1.03	1.177	1.398	0.809	1.177	1.177	0.589	1.03	1.545	1.251	0.515	0.809	1.325	0.442	1.545	1.398	0.736	1.251	0.736	1.472	0.589	1.177	0.883	1.03	1.545	0.957	0.809	0.589	0.957	0.736	1.03	0.809	1.325	0.809	1.472	0.883	1.251	1.619	1.766	0.883	0.589	1.177	1.325	1.251	1.177	1.177	0.662	1.398	1.104	0.809	0.957
FRPERC	UT-UPHL-240207726835_bbnorm_200_trimmed.sorted	UT-UPHL-240207726835	bbnorm	200	0.931	0.73	1.065	0.97	0.831	0.893	0.878	1.02	0.668	0.751	0.905	0.973	0.81	1.286	0.624	1.103	0.698	1.277	0.6	1.413	1.171	0.911	1.671	0.89	0.902	0.999	0.843	0.952	0.801	1.035	0.523	1.144	0.893	1.248	1.283	0.908	0.905	0.89	0.908	1.334	0.795	0.97	0.742	1.062	1.082	1.005	0.905	0.94	1.02	1.082	0.863	1.23	0.763	1.115	1.452	0.866	1.674	1.085	0.926	2.292	1.023	1.313	1.502	1.109	0.949	0.618	0.869	1.606	1.136	1.147	1.206	1.124	0.863	0.751	0.988	0.701	0.722	1.369	0.787	0.822	0.967	0.837	1.419	1.141	1.337	1.422	1.354	1.425	1.156	1.076	1.035	1.121	1.28	1.023	1.298	0.991
FRPERC	UT-UPHL-240207726835_bbnorm_300_trimmed.sorted	UT-UPHL-240207726835	bbnorm	300	0.909	0.679	1.155	0.981	0.737	0.901	0.957	1.03	0.666	0.846	0.921	1.004	0.816	1.218	0.707	1.204	0.717	1.27	0.535	1.266	1.27	1.111	1.682	1	0.977	0.899	0.858	0.901	0.834	1.042	0.612	1.094	0.927	1.121	1.248	0.953	0.901	0.882	0.834	1.383	0.697	1.03	0.779	1.121	1.133	0.927	0.862	0.981	0.977	1.08	0.864	1.169	0.777	1.084	1.418	0.794	1.69	0.989	0.86	2.183	1.03	1.248	1.456	1.094	0.973	0.713	0.941	1.591	1.068	1.121	1.153	1.002	0.88	0.872	0.985	0.784	0.878	1.258	0.826	0.784	0.907	0.985	1.405	1.101	1.379	1.347	1.403	1.311	1.143	1.09	0.943	1.145	1.296	1.082	1.276	1.064
FRPERC	UT-UPHL-240207726835_bbnorm_30_trimmed.sorted	UT-UPHL-240207726835	bbnorm	30	0.949	0.833	1.296	1.065	0.903	0.717	1.041	0.787	0.532	0.949	1.18	0.995	0.717	1.18	0.509	0.926	0.972	1.342	0.741	1.574	1.296	0.972	1.62	0.972	0.81	0.741	1.018	1.25	0.579	1.296	0.671	0.972	1.227	1.25	1.62	1.041	0.787	0.949	1.065	1.481	0.787	0.972	0.625	0.903	0.694	1.227	0.903	1.25	0.694	1.296	0.926	1.088	0.972	0.972	1.481	0.694	1.527	1.296	1.065	2.013	1.134	1.157	1.157	0.856	0.903	0.717	1.18	1.504	1.18	0.995	0.903	0.949	0.926	0.856	1.088	0.532	0.833	1.111	1.018	1.018	0.949	0.949	1.18	0.81	1.458	1.365	1.273	1.342	0.625	0.717	1.25	1.435	1.157	1.041	1.458	0.764
FRPERC	UT-UPHL-240207726835_bbnorm_400_trimmed.sorted	UT-UPHL-240207726835	bbnorm	400	0.875	0.744	1.147	1.02	0.864	0.894	1.001	1.006	0.645	0.847	0.915	1.042	0.892	1.289	0.688	1.124	0.772	1.303	0.503	1.28	1.091	1.009	1.616	0.954	0.942	0.929	0.88	1.049	0.825	1.021	0.657	0.996	0.886	1.199	1.256	0.948	0.95	0.928	0.9	1.333	0.772	1.102	0.75	1.123	1.126	1.042	0.953	1.129	1.037	1.096	0.912	1.149	0.743	1.042	1.462	0.85	1.646	1.043	0.855	2.17	0.996	1.233	1.445	1.056	1.038	0.643	0.973	1.535	1.056	0.996	1.16	1.099	0.845	0.827	0.962	0.805	0.789	1.356	0.806	0.789	0.934	0.9	1.359	1.045	1.292	1.21	1.312	1.393	1.108	1.006	0.996	1.194	1.267	1.087	1.3	0.964
FRPERC	UT-UPHL-240207726835_bbnorm_5000_trimmed.sorted	UT-UPHL-240207726835	bbnorm	5000	0.894	0.751	1.077	1.133	0.759	1	1.018	0.977	0.693	0.883	0.887	1.102	0.881	1.156	0.652	0.986	0.808	1.224	0.468	1.121	1.032	1.079	1.714	0.977	0.963	1.047	0.994	1.028	0.887	1.118	0.678	1.029	0.998	1.042	1.146	1.058	0.897	0.979	1.006	1.305	0.875	1.091	0.803	1.097	1.035	0.992	1.044	1.073	1.071	1.048	0.939	1.263	0.877	1.06	1.491	0.821	2.306	1.069	0.992	1.771	0.946	1.06	1.817	1.059	1.028	0.762	1.056	1.267	0.928	1.018	0.926	1.075	0.892	0.798	0.982	0.813	0.853	1.152	0.854	0.901	1.009	0.886	1.41	1.02	1.121	1.112	1.435	1.088	1.038	0.925	1.023	1.067	1.477	0.994	1.202	0.843
FRPERC	UT-UPHL-240207726835_bbnorm_500_trimmed.sorted	UT-UPHL-240207726835	bbnorm	500	0.906	0.696	1.143	1.061	0.868	0.956	0.991	0.975	0.668	0.824	0.952	0.996	0.957	1.29	0.665	1.108	0.806	1.289	0.526	1.262	1.212	1.086	1.607	0.987	0.976	0.952	0.944	0.99	0.875	1.08	0.658	1.022	0.975	1.147	1.264	0.995	0.966	0.919	0.928	1.302	0.805	1.01	0.814	1.106	1.103	1.054	0.995	1.071	1.091	1.086	0.882	1.08	0.817	1.132	1.416	0.847	1.582	1.019	0.989	1.968	1.02	1.179	1.427	1.077	1.018	0.702	0.964	1.388	0.991	1.066	1.1	1.127	0.852	0.849	0.956	0.757	0.871	1.322	0.773	0.869	0.975	0.896	1.337	1.043	1.234	1.2	1.3	1.314	1.117	0.976	0.976	1.118	1.256	1.062	1.255	0.947
FRPERC	UT-UPHL-240207726835_bbnorm_50_trimmed.sorted	UT-UPHL-240207726835	bbnorm	50	0.902	0.775	1.207	1.042	0.75	0.839	0.927	0.699	0.584	0.839	1.169	0.851	0.902	1.194	0.699	1.207	0.61	1.461	0.686	1.537	1.359	0.927	1.461	1.029	0.877	0.75	1.029	1.004	0.889	1.093	0.75	1.029	1.067	1.118	1.436	1.055	0.724	0.915	0.978	1.309	0.826	0.991	0.661	1.156	1.105	0.991	0.839	1.118	0.915	1.055	0.877	1.245	0.737	0.927	1.626	0.788	1.791	1.105	0.953	2.173	0.953	1.321	1.512	1.029	1.131	0.597	0.775	1.918	1.258	1.055	1.042	0.953	0.953	0.75	0.953	0.8	0.902	1.118	0.737	0.927	0.966	0.889	1.55	1.004	1.359	1.245	0.94	1.359	0.991	0.864	1.156	1.296	1.08	0.915	1.182	0.966
FRPERC	UT-UPHL-240207726835_raw_all_trimmed.sorted	UT-UPHL-240207726835	raw	all	1.205	0.163	1.554	0.065	0.031	0.34	0.654	0.866	0.178	0.538	0.071	0.848	0.342	1.604	0.614	1.243	0.283	2.039	0.127	1.537	1.51	0.724	2.848	0.162	0.088	0.111	0.155	0.5	0.377	0.843	0.225	1.608	0.053	1.659	1.675	0.39	1.174	0.15	0.166	2.131	0.311	0.896	0.092	1.574	1.064	1.13	0.287	0.779	0.978	1.213	0.472	2.106	0.296	1.684	2.477	1.269	3.766	0.843	0.756	2.787	1.373	1.75	3	1.483	0.728	0.168	0.143	2.04	0.725	1.283	1.318	1.206	0.215	0.872	1.072	0.664	0.78	1.627	0.053	0.636	0.733	0.466	2.316	1.703	1.364	1.804	2.283	1.668	1.145	1.042	0.969	1.512	2.429	0.906	1.729	1.163
FRPERC	UT-UPHL-240207726835_seqkit_10000_trimmed.sorted	UT-UPHL-240207726835	seqkit	10000	1.189	0.168	1.57	0.067	0.031	0.337	0.65	0.856	0.183	0.537	0.073	0.854	0.335	1.631	0.619	1.241	0.28	2.039	0.127	1.542	1.51	0.707	2.843	0.172	0.082	0.112	0.149	0.498	0.382	0.865	0.263	1.638	0.051	1.651	1.663	0.379	1.177	0.156	0.162	2.143	0.309	0.893	0.093	1.583	1.083	1.162	0.281	0.775	1.01	1.206	0.46	2.08	0.306	1.677	2.511	1.264	3.761	0.858	0.767	2.73	1.365	1.753	2.995	1.458	0.711	0.168	0.148	2.001	0.722	1.282	1.337	1.211	0.214	0.878	1.055	0.67	0.771	1.63	0.056	0.638	0.734	0.467	2.285	1.713	1.364	1.782	2.28	1.678	1.139	1.039	0.966	1.523	2.425	0.899	1.718	1.183
FRPERC	UT-UPHL-240207726835_seqkit_1000_trimmed.sorted	UT-UPHL-240207726835	seqkit	1000	1.164	0.174	1.566	0.067	0.023	0.328	0.668	0.889	0.199	0.573	0.071	0.859	0.339	1.657	0.567	1.21	0.302	1.985	0.142	1.544	1.616	0.71	2.788	0.154	0.084	0.083	0.175	0.537	0.379	0.908	0.245	1.527	0.051	1.674	1.626	0.355	1.171	0.158	0.167	2.124	0.306	0.895	0.094	1.654	1.007	1.108	0.274	0.772	0.96	1.248	0.419	1.997	0.332	1.744	2.552	1.284	3.841	0.895	0.809	2.808	1.331	1.798	3.083	1.457	0.737	0.174	0.158	1.972	0.668	1.222	1.272	1.211	0.189	0.861	1.057	0.645	0.819	1.637	0.047	0.61	0.714	0.454	2.281	1.691	1.395	1.724	2.362	1.654	1.138	0.999	0.979	1.475	2.381	0.915	1.825	1.207
FRPERC	UT-UPHL-240207726835_seqkit_100_trimmed.sorted	UT-UPHL-240207726835	seqkit	100	1.185	0.231	1.662	0.101	0.029	0.318	0.911	0.925	0.231	0.52	0.116	0.824	0.347	1.59	0.593	1.113	0.376	1.821	0.087	1.388	1.764	0.665	2.645	0.145	0.058	0.101	0.26	0.578	0.275	0.94	0.101	1.388	0.029	1.619	1.373	0.434	1.344	0.087	0.188	1.995	0.275	0.723	0.13	1.792	1.084	1.084	0.246	0.781	1.055	1.286	0.419	1.908	0.332	1.532	2.197	1.402	3.903	0.911	0.52	2.92	1.373	1.72	3.151	1.272	0.636	0.231	0.231	1.792	0.752	1.185	1.171	1.258	0.173	0.968	1.272	0.593	0.911	2.067	0.058	0.52	0.578	0.434	2.689	1.59	1.561	1.821	2.515	1.778	1.185	1.026	0.997	1.503	2.255	0.954	1.764	1.156
FRPERC	UT-UPHL-240207726835_seqkit_10_trimmed.sorted	UT-UPHL-240207726835	seqkit	10	0.866	0	2.309	0	0	0	1.154	0.433	0.144	0.433	0.144	0.722	0.289	1.154	1.154	1.154	0.433	1.732	0	1.587	1.876	1.01	2.165	0.433	0.144	0.144	0.144	0.289	0.433	1.732	0	0.866	0	2.02	1.587	0.433	1.876	0.577	0.144	1.443	0.144	0.433	0	2.309	0.866	0.722	0.144	0.144	1.299	1.587	0.289	2.597	0.433	0.866	2.165	0.722	4.618	0.577	0.577	2.453	2.165	0.866	3.03	0.866	1.01	0	0.433	2.309	0.577	1.732	1.01	1.154	0.289	0.866	2.165	1.154	0.866	2.597	0	0.722	0.722	0.144	3.319	0.866	1.732	1.154	3.175	1.443	1.299	1.443	0.433	1.876	1.587	0.722	1.587	0.722
FRPERC	UT-UPHL-240207726835_seqkit_200_trimmed.sorted	UT-UPHL-240207726835	seqkit	200	1.098	0.175	1.574	0.068	0.029	0.291	0.855	0.952	0.223	0.534	0.087	0.884	0.321	1.486	0.593	1.156	0.379	1.865	0.107	1.418	1.69	0.612	2.672	0.165	0.058	0.097	0.253	0.534	0.272	0.884	0.136	1.302	0.068	1.554	1.496	0.359	1.438	0.136	0.155	2.089	0.359	0.777	0.146	1.972	1.049	1.069	0.282	0.612	1.01	1.185	0.398	2.137	0.359	1.496	2.322	1.35	3.799	0.855	0.573	2.915	1.302	1.768	3.225	1.389	0.748	0.214	0.223	1.768	0.738	1.321	1.214	1.312	0.155	0.952	1.108	0.563	0.942	2.031	0.058	0.622	0.622	0.447	2.623	1.516	1.389	1.797	2.604	1.661	1.205	1.117	0.913	1.438	2.205	1.02	1.788	1.263
FRPERC	UT-UPHL-240207726835_seqkit_300_trimmed.sorted	UT-UPHL-240207726835	seqkit	300	1.171	0.174	1.612	0.08	0.022	0.267	0.853	0.896	0.21	0.492	0.08	0.86	0.311	1.489	0.578	1.229	0.354	1.923	0.145	1.504	1.612	0.6	2.711	0.166	0.087	0.08	0.231	0.549	0.325	0.817	0.159	1.439	0.072	1.598	1.511	0.325	1.359	0.13	0.145	2.068	0.347	0.86	0.123	1.894	1.041	1.164	0.296	0.651	0.947	1.243	0.419	2.162	0.333	1.533	2.321	1.287	3.767	0.824	0.622	2.885	1.287	1.836	3.217	1.475	0.795	0.195	0.21	1.8	0.723	1.287	1.222	1.265	0.174	0.875	1.084	0.586	0.882	1.887	0.058	0.607	0.658	0.405	2.516	1.554	1.547	1.851	2.538	1.757	1.15	1.113	0.933	1.41	2.162	0.947	1.829	1.215
FRPERC	UT-UPHL-240207726835_seqkit_30_trimmed.sorted	UT-UPHL-240207726835	seqkit	30	0.958	0.144	1.964	0.144	0.048	0.239	0.67	0.623	0.383	0.239	0.096	0.862	0.383	1.293	0.766	1.149	0.383	1.389	0.048	1.628	1.916	0.718	2.586	0.239	0.048	0.144	0.144	0.527	0.383	0.958	0.096	1.58	0	1.533	1.389	0.575	1.245	0.239	0.192	1.533	0.335	0.67	0.096	2.059	1.245	0.718	0.096	0.623	1.006	1.245	0.383	2.203	0.527	1.149	2.395	1.485	4.358	0.814	0.575	2.347	1.772	1.437	3.352	1.245	0.766	0.239	0.239	1.628	0.862	1.437	1.006	1.293	0.192	0.958	1.628	0.766	0.91	2.203	0	0.575	0.862	0.479	2.49	1.149	1.58	1.485	2.443	1.964	1.724	1.341	0.67	1.58	2.107	0.67	2.011	1.149
FRPERC	UT-UPHL-240207726835_seqkit_400_trimmed.sorted	UT-UPHL-240207726835	seqkit	400	1.216	0.178	1.663	0.062	0.024	0.24	0.769	0.841	0.211	0.543	0.058	0.841	0.298	1.533	0.577	1.197	0.317	1.85	0.144	1.562	1.567	0.625	2.773	0.159	0.072	0.077	0.226	0.562	0.317	0.894	0.202	1.528	0.082	1.634	1.538	0.327	1.322	0.106	0.163	2.254	0.351	0.851	0.115	1.725	1.096	1.168	0.288	0.668	0.937	1.221	0.418	2.091	0.312	1.624	2.504	1.331	3.883	0.86	0.692	2.72	1.312	1.793	3.1	1.427	0.716	0.192	0.221	1.922	0.682	1.307	1.288	1.173	0.187	0.836	1.043	0.62	0.841	1.826	0.048	0.634	0.625	0.476	2.422	1.644	1.389	1.922	2.528	1.668	1.192	1.12	0.976	1.379	2.158	0.956	1.725	1.245
FRPERC	UT-UPHL-240207726835_seqkit_5000_trimmed.sorted	UT-UPHL-240207726835	seqkit	5000	1.19	0.17	1.565	0.068	0.028	0.335	0.665	0.862	0.192	0.557	0.074	0.87	0.335	1.632	0.597	1.238	0.279	2.017	0.127	1.533	1.543	0.713	2.837	0.164	0.082	0.114	0.156	0.516	0.375	0.877	0.262	1.642	0.048	1.651	1.659	0.369	1.174	0.15	0.165	2.144	0.311	0.891	0.087	1.618	1.058	1.165	0.271	0.74	1.007	1.217	0.455	2.067	0.303	1.681	2.531	1.255	3.752	0.868	0.77	2.74	1.341	1.78	3.009	1.472	0.729	0.168	0.152	1.999	0.728	1.27	1.326	1.214	0.202	0.892	1.053	0.674	0.766	1.624	0.052	0.626	0.729	0.457	2.309	1.695	1.344	1.793	2.291	1.649	1.152	1.032	0.957	1.514	2.422	0.9	1.73	1.186
FRPERC	UT-UPHL-240207726835_seqkit_500_trimmed.sorted	UT-UPHL-240207726835	seqkit	500	1.206	0.16	1.558	0.066	0.02	0.309	0.742	0.845	0.2	0.587	0.072	0.828	0.318	1.632	0.544	1.291	0.306	1.898	0.157	1.604	1.495	0.661	2.832	0.155	0.094	0.077	0.186	0.553	0.344	0.868	0.198	1.583	0.06	1.689	1.506	0.352	1.263	0.132	0.189	2.156	0.324	0.899	0.112	1.667	1.091	1.125	0.281	0.719	0.971	1.234	0.424	1.979	0.321	1.727	2.503	1.337	3.889	0.856	0.753	2.709	1.337	1.767	3.084	1.466	0.71	0.178	0.198	1.964	0.71	1.228	1.283	1.151	0.172	0.876	1.065	0.639	0.873	1.775	0.049	0.63	0.63	0.49	2.271	1.712	1.42	1.784	2.448	1.704	1.165	1.051	0.954	1.392	2.254	0.959	1.73	1.228
FRPERC	UT-UPHL-240207726835_seqkit_50_trimmed.sorted	UT-UPHL-240207726835	seqkit	50	1.204	0.172	1.778	0.115	0.029	0.258	0.717	0.717	0.287	0.401	0.143	0.746	0.401	1.491	0.746	1.147	0.344	1.549	0.115	1.434	1.749	0.688	2.38	0.201	0.029	0.143	0.229	0.545	0.373	0.975	0.115	1.405	0	1.549	1.577	0.459	1.348	0.143	0.172	1.921	0.258	0.717	0.115	2.007	1.176	0.918	0.143	0.688	1.032	1.147	0.373	2.151	0.373	1.549	2.524	1.463	4.187	0.86	0.574	2.552	1.606	1.663	3.183	1.262	0.688	0.229	0.258	1.606	0.832	1.319	1.291	1.204	0.172	0.946	1.52	0.774	0.86	1.979	0.029	0.459	0.66	0.459	2.581	1.262	1.721	1.635	2.696	1.778	1.405	1.09	0.774	1.348	2.294	0.774	1.893	1.147
FRPERC	UT-UPHL-240207765559_bbnorm_10000_trimmed.sorted	UT-UPHL-240207765559	bbnorm	10000	0.71	0.639	0.833	0.936	0.465	0.907	0.779	0.731	1.279	0.646	0.95	0.73	0.826	1.146	0.697	0.899	0.705	1.498	1.033	1.025	0.972	0.886	1.323	0.745	0.847	1.161	1.645	0.943	0.864	1.243	1.192	1.157	0.839	0.899	1.653	0.751	1.022	0.788	1.263	1.738	0.596	0.845	0.758	0.861	1.047	0.891	0.868	0.802	0.938	1.003	0.718	1.226	0.73	3.266	2.905	1.973	1.684	0.908	0.79	1.955	2.28	1.625	2.027	1.526	1.11	0.579	1.169	0.885	0.798	0.708	0.727	1.008	1.014	0.553	1.16	0.772	0.675	0.933	0.734	0.631	0.967	0.593	1.267	0.872	1.98	0.814	1.494	0.578	0.751	0.687	0.875	0.82	0.822	0.811	0.911	0.715
FRPERC	UT-UPHL-240207765559_bbnorm_1000_trimmed.sorted	UT-UPHL-240207765559	bbnorm	1000	0.918	0.8	1.045	1.245	0.618	1.124	1.013	0.932	1.046	0.803	1.206	0.955	1.059	1.21	0.749	0.899	0.727	1.113	0.896	1.077	1.131	1.098	1.408	0.959	1.112	1.142	1.193	0.94	0.914	1.036	0.934	0.925	1.049	1.052	1.456	1.001	0.989	1.005	1.167	1.351	0.757	1.074	0.966	0.972	1.076	1.019	1.178	1.045	1.043	1.094	0.892	1.178	0.897	1.386	1.184	1.146	1.355	1.171	1.041	1.441	1.215	1.041	1.323	1.261	1.246	0.731	1.253	1.142	1.037	0.939	0.803	0.987	1.062	0.738	1.08	0.781	0.86	1.278	0.91	0.781	1.157	0.848	1.244	0.94	1.482	0.734	1.167	0.711	0.936	0.885	1.068	1.019	1.064	1.006	1.197	0.865
FRPERC	UT-UPHL-240207765559_bbnorm_100_trimmed.sorted	UT-UPHL-240207765559	bbnorm	100	0.657	0.64	0.884	1.275	0.506	0.995	0.884	0.777	1.168	0.613	1.27	0.706	1.079	1.182	0.786	0.862	0.853	1.244	0.951	1.031	1.044	0.8	1.462	0.733	0.915	1.097	1.413	1.177	1.133	1.217	1.306	0.991	0.653	1	1.688	1.324	0.986	0.755	1.417	1.528	0.511	0.8	0.737	0.893	1.302	1.035	0.857	0.835	1.155	1.124	0.791	1.275	0.586	2.052	1.608	1.639	1.382	1.164	0.84	2.221	1.724	1.382	1.621	1.639	1.288	0.56	1.359	1.062	0.715	0.68	0.808	0.964	1.044	0.604	1.066	0.697	0.622	1.342	0.649	0.498	1.146	0.773	1.488	0.893	2.288	0.951	1.355	0.426	0.88	0.737	0.96	0.844	0.964	0.613	0.866	0.684
FRPERC	UT-UPHL-240207765559_bbnorm_10_trimmed.sorted	UT-UPHL-240207765559	bbnorm	10	0.988	0.824	0.412	1.483	0.741	1.071	1.153	1.071	0.577	0.824	0.659	1.071	1.483	1.647	0.329	1.071	0.329	1.071	0.824	0.824	0.412	1.153	0.988	1.4	0.412	0.824	1.071	1.236	0.906	0.494	0.741	1.236	1.071	1.236	1.73	1.236	1.071	1.318	1.73	1.565	0.906	0.906	0.577	1.4	1.565	1.153	1.318	1.236	1.565	0.906	0.824	1.236	0.659	2.718	1.318	0.988	1.4	0.906	1.153	1.73	1.4	0.906	1.812	1.895	0.906	0.577	1.071	1.565	1.236	0.906	1.4	1.071	0.659	0.824	1.236	0.412	0.741	0.988	0.906	0.329	0.741	0.741	0.741	0.906	1.4	0.659	0.741	0.824	0.988	0.824	1.236	0.741	1.318	1.071	1.236	0.247
FRPERC	UT-UPHL-240207765559_bbnorm_200_trimmed.sorted	UT-UPHL-240207765559	bbnorm	200	0.695	0.599	0.894	1.268	0.524	1.029	0.855	0.793	1.159	0.658	1.203	0.848	1.06	1.159	0.736	0.793	0.754	1.249	0.871	0.946	1.011	0.933	1.431	0.837	0.98	1.086	1.353	1.221	1.027	1.273	1.413	1.06	0.832	1.042	1.693	1.122	1.058	0.749	1.247	1.41	0.578	0.804	0.827	0.814	1.296	0.954	0.928	0.928	1.19	1.081	0.77	1.283	0.71	2.043	1.69	1.61	1.478	1.039	0.785	2.017	1.703	1.343	1.633	1.568	1.265	0.511	1.221	1.146	0.871	0.804	0.85	0.964	1.086	0.635	1.104	0.648	0.638	1.257	0.731	0.581	1.13	0.723	1.314	0.892	2.255	0.915	1.353	0.56	0.827	0.734	0.933	0.925	0.884	0.71	0.982	0.607
FRPERC	UT-UPHL-240207765559_bbnorm_300_trimmed.sorted	UT-UPHL-240207765559	bbnorm	300	0.821	0.681	0.931	1.196	0.543	0.988	0.986	0.848	1.111	0.719	1.177	0.893	1.031	1.184	0.757	0.764	0.795	1.162	0.899	1.059	0.972	0.925	1.383	0.895	0.993	1.158	1.286	1.08	0.961	1.237	1.194	1.044	0.895	1.029	1.546	1.09	1.05	0.876	1.226	1.428	0.685	0.961	0.798	0.906	1.175	0.98	1.001	0.957	1.133	1.016	0.795	1.196	0.742	1.899	1.568	1.462	1.425	1.056	0.946	1.776	1.642	1.264	1.502	1.436	1.228	0.636	1.292	1.152	0.857	0.778	0.84	1.059	1.078	0.619	1.031	0.711	0.694	1.345	0.795	0.651	1.086	0.764	1.256	0.844	1.979	0.849	1.351	0.647	0.836	0.851	1.039	1.052	0.974	0.804	1.02	0.747
FRPERC	UT-UPHL-240207765559_bbnorm_30_trimmed.sorted	UT-UPHL-240207765559	bbnorm	30	0.828	0.497	0.795	1.358	0.398	1.143	0.712	0.961	1.325	0.646	1.441	0.745	0.779	1.275	0.795	0.547	0.613	1.06	0.894	0.861	1.126	1.044	1.706	1.16	0.894	1.259	1.441	1.126	0.977	1.209	1.16	1.06	0.828	1.044	1.077	1.143	0.928	0.812	1.491	1.574	0.795	1.027	0.663	0.795	1.325	1.242	0.795	0.894	1.193	1.193	0.944	1.507	0.696	2.054	1.541	1.673	1.325	1.342	0.845	2.137	1.425	1.027	1.524	1.656	1.491	0.497	1.739	1.408	0.812	0.596	0.911	0.729	0.928	0.729	0.928	0.497	0.613	1.309	0.58	0.563	1.077	0.845	1.574	0.795	2.071	0.596	1.027	0.464	0.845	0.762	1.176	0.779	1.06	0.563	1.027	0.663
FRPERC	UT-UPHL-240207765559_bbnorm_400_trimmed.sorted	UT-UPHL-240207765559	bbnorm	400	0.816	0.7	0.916	1.289	0.575	1.072	0.907	0.822	1.031	0.745	1.194	0.889	1.069	1.213	0.743	0.852	0.722	1.185	0.922	1.064	1.085	1.092	1.34	0.912	1.009	1.23	1.266	1.012	0.924	1.148	1.101	0.998	0.946	0.988	1.574	1.022	1.013	0.921	1.228	1.389	0.727	0.985	0.891	1	1.192	1.009	1.012	1.009	1.052	1.034	0.904	1.158	0.81	1.757	1.454	1.376	1.424	1.109	0.975	1.715	1.451	1.191	1.446	1.363	1.289	0.633	1.282	1.176	0.931	0.846	0.858	1.031	1.063	0.688	1.121	0.763	0.706	1.222	0.833	0.642	1.127	0.775	1.298	0.918	1.798	0.837	1.274	0.701	0.831	0.745	1.006	0.983	0.972	0.907	1.004	0.772
FRPERC	UT-UPHL-240207765559_bbnorm_5000_trimmed.sorted	UT-UPHL-240207765559	bbnorm	5000	0.93	0.828	1.041	1.164	0.603	1.042	1.023	0.957	0.979	0.85	1.123	0.955	1.013	1.177	0.749	0.925	0.685	1.058	0.849	1.065	1.134	1.168	1.308	0.952	1.068	1.132	1.108	0.798	0.814	0.924	0.845	0.901	1.087	1.016	1.282	0.976	0.954	1.039	1.103	1.257	0.769	1.093	0.978	1.008	1.008	0.98	1.12	1.057	1.006	0.987	0.899	1.084	0.909	2.226	1.957	1.362	1.224	1.175	1.049	1.374	1.579	1.105	1.373	1.142	1.168	0.723	1.251	1.156	1.057	0.928	0.773	0.977	1.003	0.74	1.061	0.832	0.886	1.229	0.979	0.782	1.084	0.797	1.191	0.948	1.399	0.657	1.063	0.783	0.936	0.886	1.045	1.102	1.062	1.045	1.182	0.924
FRPERC	UT-UPHL-240207765559_bbnorm_500_trimmed.sorted	UT-UPHL-240207765559	bbnorm	500	0.933	0.777	0.921	1.162	0.554	1.007	0.953	0.923	1.111	0.778	1.156	0.866	1.059	1.256	0.805	0.884	0.754	1.076	0.907	1.075	1.084	1.044	1.424	0.926	0.993	1.178	1.173	1.002	0.968	1.147	1.08	0.91	0.953	1.061	1.468	1.007	0.952	0.876	1.271	1.402	0.717	1.034	0.875	0.962	1.176	1.063	1.046	0.966	1.114	1.076	0.828	1.176	0.809	1.683	1.377	1.292	1.362	1.184	1.008	1.683	1.485	1.222	1.412	1.393	1.268	0.641	1.243	1.051	0.963	0.861	0.854	0.933	1.076	0.706	1.09	0.723	0.779	1.196	0.859	0.697	1.164	0.751	1.337	0.948	1.731	0.768	1.258	0.72	0.905	0.862	0.992	0.976	1.019	0.917	1.068	0.826
FRPERC	UT-UPHL-240207765559_bbnorm_50_trimmed.sorted	UT-UPHL-240207765559	bbnorm	50	0.875	0.472	0.867	1.33	0.472	0.97	0.927	0.772	1.27	0.721	1.544	0.841	1.09	0.97	0.746	0.583	0.695	1.278	0.944	0.961	1.055	0.987	1.424	0.772	1.012	1.038	1.407	1.098	1.038	1.236	1.287	0.944	0.712	1.133	1.759	1.381	0.978	0.815	1.459	1.321	0.575	1.098	0.832	0.729	1.476	1.193	0.669	0.807	1.15	1.175	0.815	1.287	0.669	1.905	1.45	1.519	1.493	1.15	0.815	2.248	1.381	1.236	1.544	1.699	1.476	0.532	1.433	1.236	0.669	0.652	0.798	0.97	0.961	0.592	1.021	0.789	0.644	1.381	0.515	0.498	1.073	0.892	1.519	0.935	2.411	0.875	1.338	0.378	0.832	0.781	0.995	0.789	0.875	0.532	0.875	0.635
FRPERC	UT-UPHL-240207765559_raw_all_trimmed.sorted	UT-UPHL-240207765559	raw	all	0.644	0.297	0.857	1.04	0.39	0.969	0.698	0.62	1.409	0.487	1.046	0.792	0.929	1.294	0.751	0.989	0.79	1.656	1.15	1.145	1.088	0.476	1.465	0.232	0.772	1.29	1.841	1.053	0.972	1.377	1.263	1.218	0.335	0.984	1.85	0.662	1.129	0.419	1.385	1.933	0.486	0.643	0.697	0.796	1.162	0.988	0.92	0.843	1.036	1.106	0.797	1.36	0.487	3.623	3.237	2.21	1.846	0.917	0.671	2.189	2.53	1.815	2.244	1.688	1.194	0.285	1.281	0.911	0.27	0.42	0.814	1.142	1.082	0.495	1.288	0.669	0.437	1.012	0.176	0.361	1.078	0.507	1.357	0.922	2.212	0.921	1.666	0.182	0.61	0.671	0.954	0.749	0.891	0.354	0.769	0.33
FRPERC	UT-UPHL-240207765559_seqkit_10000_trimmed.sorted	UT-UPHL-240207765559	seqkit	10000	0.649	0.292	0.876	1.028	0.374	0.97	0.689	0.647	1.431	0.487	1.068	0.787	0.945	1.294	0.739	0.989	0.774	1.646	1.152	1.12	1.065	0.463	1.474	0.231	0.774	1.286	1.87	1.043	0.96	1.357	1.315	1.281	0.329	0.993	1.863	0.654	1.13	0.41	1.385	1.95	0.491	0.649	0.699	0.802	1.161	0.99	0.922	0.861	1.046	1.121	0.773	1.354	0.493	3.618	3.259	2.209	1.792	0.916	0.674	2.173	2.517	1.785	2.227	1.661	1.167	0.275	1.282	0.904	0.285	0.428	0.81	1.14	1.088	0.472	1.292	0.686	0.454	1.018	0.19	0.381	1.07	0.504	1.34	0.918	2.218	0.905	1.664	0.176	0.608	0.7	0.951	0.765	0.88	0.352	0.756	0.34
FRPERC	UT-UPHL-240207765559_seqkit_1000_trimmed.sorted	UT-UPHL-240207765559	seqkit	1000	0.619	0.267	0.893	1.093	0.377	1.031	0.718	0.638	1.48	0.531	1.125	0.818	0.909	1.244	0.694	0.994	0.766	1.618	1.127	1.077	1.013	0.449	1.507	0.229	0.743	1.291	1.87	1.068	0.917	1.362	1.242	1.186	0.384	1.072	1.899	0.631	1.128	0.355	1.424	1.992	0.438	0.671	0.662	0.855	1.196	1.045	0.924	0.916	1.042	1.191	0.711	1.386	0.483	3.694	3.208	2.332	1.731	0.897	0.69	2.105	2.513	1.865	2.201	1.579	1.116	0.283	1.277	0.933	0.288	0.441	0.772	1.116	1.092	0.503	1.363	0.695	0.476	1.042	0.173	0.348	1.092	0.545	1.333	0.898	2.294	0.828	1.608	0.179	0.572	0.708	0.989	0.758	0.812	0.321	0.7	0.329
FRPERC	UT-UPHL-240207765559_seqkit_100_trimmed.sorted	UT-UPHL-240207765559	seqkit	100	0.736	0.256	0.656	1.103	0.464	0.624	0.656	0.496	1.631	0.512	0.992	0.752	0.912	1.199	0.72	1.135	0.736	1.823	1.024	0.976	1.04	0.48	1.423	0.304	0.752	1.247	1.807	1.087	0.784	1.279	1.375	1.04	0.352	0.784	1.839	0.736	1.279	0.416	1.551	1.999	0.256	0.624	0.784	0.896	1.247	0.976	1.103	0.848	1.103	1.263	0.72	1.375	0.496	3.662	3.294	2.335	1.759	0.688	0.896	2.463	2.319	1.919	2.127	1.823	1.199	0.288	1.087	0.928	0.352	0.368	0.864	0.976	0.864	0.528	1.279	0.752	0.448	1.423	0.176	0.304	1.247	0.64	1.359	0.896	2.207	0.656	1.583	0.096	0.768	0.8	1.055	0.688	0.768	0.224	0.752	0.48
FRPERC	UT-UPHL-240207765559_seqkit_10_trimmed.sorted	UT-UPHL-240207765559	seqkit	10	0.318	0.318	0.318	1.592	0.318	0.955	0.637	0.637	2.229	0.159	1.115	0.478	0.478	1.274	0.955	1.752	0.796	1.592	0.955	0.478	0.478	0.796	0.955	0.478	0.318	1.433	1.433	0.478	0.478	1.274	1.433	1.115	0.318	0.318	1.433	0.637	0.955	0.478	1.911	1.752	0	0.318	0.478	1.274	1.115	1.274	1.274	0.637	1.433	1.433	1.433	3.503	0.796	4.618	3.981	2.07	2.07	1.274	0.796	2.229	1.592	1.911	2.548	2.07	1.115	0.318	0.796	0.318	0.318	0.159	1.115	0.318	1.115	0	0.955	0	0.796	1.115	0	0.318	1.115	0.478	2.389	0.478	3.344	0.955	1.115	0	0.637	1.433	0.796	0.159	0.796	0.637	0.637	0.318
FRPERC	UT-UPHL-240207765559_seqkit_200_trimmed.sorted	UT-UPHL-240207765559	seqkit	200	0.637	0.281	0.724	1.037	0.443	0.734	0.745	0.508	1.577	0.529	1.145	0.734	1.102	1.199	0.691	1.21	0.713	1.771	1.145	0.918	1.069	0.464	1.361	0.313	0.734	1.264	1.707	1.123	0.886	1.231	1.221	1.048	0.324	0.875	1.793	0.756	1.253	0.443	1.534	2.052	0.281	0.605	0.767	0.843	1.188	0.961	1.102	0.853	0.972	1.242	0.691	1.35	0.421	3.554	3.37	2.258	1.847	0.789	0.875	2.301	2.538	1.847	2.139	1.782	1.134	0.238	1.253	0.886	0.281	0.432	0.756	1.113	1.005	0.486	1.264	0.767	0.421	1.296	0.151	0.346	1.231	0.659	1.339	0.907	2.409	0.691	1.642	0.097	0.648	0.756	0.961	0.853	0.756	0.27	0.68	0.4
FRPERC	UT-UPHL-240207765559_seqkit_300_trimmed.sorted	UT-UPHL-240207765559	seqkit	300	0.614	0.299	0.752	1.059	0.428	0.873	0.752	0.533	1.479	0.485	1.188	0.792	1.027	1.293	0.695	1.14	0.76	1.705	1.164	0.994	1.067	0.453	1.471	0.251	0.752	1.204	1.697	1.083	0.873	1.253	1.309	1.269	0.291	0.897	1.811	0.727	1.188	0.396	1.552	2.013	0.307	0.606	0.792	0.857	1.156	0.97	1.051	0.873	1.035	1.132	0.663	1.342	0.453	3.621	3.371	2.215	1.738	0.897	0.816	2.15	2.538	1.859	2.174	1.827	1.002	0.331	1.261	0.905	0.267	0.493	0.792	1.091	0.986	0.469	1.301	0.719	0.469	1.229	0.178	0.364	1.156	0.622	1.39	0.921	2.417	0.76	1.568	0.162	0.63	0.679	0.889	0.905	0.703	0.283	0.63	0.396
FRPERC	UT-UPHL-240207765559_seqkit_30_trimmed.sorted	UT-UPHL-240207765559	seqkit	30	0.47	0.209	0.47	1.202	0.47	0.836	0.836	0.523	2.196	0.418	1.098	0.68	0.784	1.359	0.627	1.307	0.732	1.986	1.307	0.993	0.784	0.523	1.411	0.314	0.575	1.15	1.673	0.836	0.47	1.045	1.359	1.307	0.366	0.732	1.568	0.941	1.255	0.261	1.098	1.934	0.157	0.523	0.993	1.307	1.411	0.889	1.255	0.47	1.464	1.15	1.255	1.725	0.523	3.921	3.607	2.3	1.673	0.68	0.68	2.509	2.143	1.882	2.091	1.934	1.62	0.314	0.993	0.941	0.418	0.366	0.889	1.098	0.732	0.366	1.307	0.889	0.575	1.045	0.105	0.157	0.732	0.523	1.411	0.836	2.561	0.836	1.568	0.105	0.575	1.045	0.732	0.314	0.732	0.418	0.784	0.366
FRPERC	UT-UPHL-240207765559_seqkit_400_trimmed.sorted	UT-UPHL-240207765559	seqkit	400	0.554	0.253	0.769	1.016	0.419	0.957	0.704	0.623	1.505	0.43	1.123	0.779	1.027	1.322	0.672	1.096	0.795	1.725	1.113	0.989	1.032	0.446	1.462	0.226	0.683	1.215	1.741	1.102	0.855	1.322	1.317	1.242	0.371	0.946	1.838	0.726	1.177	0.387	1.553	1.972	0.387	0.64	0.699	0.817	1.209	1.027	1.01	0.876	1.059	1.145	0.726	1.317	0.457	3.703	3.343	2.23	1.682	0.924	0.763	2.101	2.553	1.919	2.128	1.682	1.048	0.317	1.279	1.027	0.274	0.468	0.779	1.037	1.01	0.521	1.333	0.715	0.478	1.102	0.177	0.339	1.129	0.559	1.419	0.914	2.413	0.908	1.569	0.156	0.618	0.629	0.973	0.871	0.726	0.29	0.677	0.365
FRPERC	UT-UPHL-240207765559_seqkit_5000_trimmed.sorted	UT-UPHL-240207765559	seqkit	5000	0.659	0.301	0.895	1.035	0.377	0.977	0.678	0.643	1.439	0.496	1.082	0.799	0.921	1.288	0.75	0.98	0.771	1.648	1.154	1.093	1.044	0.467	1.48	0.234	0.77	1.313	1.87	1.065	0.946	1.37	1.309	1.267	0.33	1.025	1.863	0.674	1.114	0.415	1.382	1.955	0.489	0.644	0.703	0.798	1.162	0.979	0.92	0.85	1.045	1.143	0.769	1.351	0.477	3.624	3.275	2.208	1.784	0.9	0.676	2.186	2.502	1.792	2.222	1.653	1.17	0.285	1.284	0.898	0.28	0.428	0.815	1.123	1.08	0.478	1.293	0.683	0.449	1.014	0.193	0.38	1.08	0.502	1.368	0.899	2.216	0.885	1.659	0.164	0.589	0.708	0.963	0.742	0.882	0.343	0.763	0.351
FRPERC	UT-UPHL-240207765559_seqkit_500_trimmed.sorted	UT-UPHL-240207765559	seqkit	500	0.595	0.266	0.864	1.076	0.391	1.012	0.675	0.592	1.501	0.525	1.159	0.762	0.912	1.306	0.695	1.04	0.768	1.709	1.156	1.053	1.04	0.419	1.488	0.259	0.701	1.216	1.805	1.047	0.88	1.316	1.293	1.204	0.368	1.04	1.927	0.64	1.12	0.365	1.469	2.026	0.448	0.618	0.663	0.877	1.181	0.999	0.951	0.928	1.018	1.114	0.746	1.335	0.493	3.72	3.313	2.295	1.741	0.861	0.727	2.039	2.494	1.898	2.199	1.658	1.127	0.307	1.293	0.996	0.262	0.461	0.8	1.034	1.04	0.522	1.332	0.656	0.439	1.085	0.179	0.339	1.095	0.487	1.38	0.899	2.385	0.887	1.665	0.157	0.563	0.65	0.976	0.848	0.765	0.31	0.698	0.365
FRPERC	UT-UPHL-240207765559_seqkit_50_trimmed.sorted	UT-UPHL-240207765559	seqkit	50	0.382	0.255	0.605	1.305	0.478	0.764	0.637	0.446	2.006	0.478	0.923	0.732	0.796	1.146	0.764	1.146	0.637	2.038	1.242	0.955	0.764	0.573	1.369	0.223	0.764	1.21	1.847	1.019	0.541	1.146	1.305	1.114	0.318	0.669	1.496	0.732	1.369	0.223	1.369	1.783	0.159	0.478	1.051	1.146	1.369	1.146	1.082	0.478	1.337	1.496	0.86	1.496	0.509	3.725	3.47	2.26	1.624	0.732	0.86	2.579	2.324	1.783	2.069	2.069	1.592	0.223	0.891	0.86	0.446	0.318	0.891	1.114	0.764	0.446	1.401	0.86	0.509	1.178	0.223	0.255	0.86	0.605	1.433	0.86	2.324	0.732	1.719	0.064	0.669	0.86	1.019	0.446	0.987	0.318	0.86	0.605
FRPERC	UT-UPHL-240207794398_bbnorm_10000_trimmed.sorted	UT-UPHL-240207794398	bbnorm	10000	1.229	0.507	1.584	0.576	0.215	0.652	0.803	0.794	0.522	0.676	0.648	0.737	0.614	0.923	0.563	0.782	0.568	1.232	0.546	1.167	1.477	0.738	3.256	0.631	0.659	1.328	0.692	0.739	0.625	0.674	0.513	1.157	0.71	1.463	1.26	0.707	1.207	0.606	0.672	2.026	0.642	0.766	0.543	1.202	1.162	1.085	0.734	0.852	0.992	1.256	0.616	1.898	0.685	1.762	2.627	1.347	3.252	0.739	0.874	2.393	1.704	1.58	3.158	0.675	0.91	0.53	0.718	1.875	0.641	0.637	1.231	0.672	0.587	0.49	1.095	0.362	0.609	0.758	0.363	0.62	0.946	0.445	2.367	0.546	1.609	1.324	2.06	1.201	0.974	0.832	0.756	0.694	1.939	0.678	1.711	0.798
FRPERC	UT-UPHL-240207794398_bbnorm_1000_trimmed.sorted	UT-UPHL-240207794398	bbnorm	1000	0.985	0.641	1.219	1.116	0.875	0.95	1.04	1.017	0.705	0.967	0.995	1.072	0.952	1.148	0.721	0.98	0.778	1.137	0.75	1.082	1.165	1.043	1.718	0.886	0.95	1.176	0.958	1.03	0.871	1.002	0.692	1.02	1.013	1.175	1.247	1.082	1.041	0.833	0.919	1.387	0.913	1.089	0.848	1.081	1.254	1.108	1.075	1.056	1.169	1.2	0.867	1.219	0.91	1.144	1.434	0.885	1.588	1.057	1.053	1.615	1.13	1.128	1.531	0.969	1.159	0.744	1.006	1.37	0.911	0.853	0.96	0.939	0.819	0.72	1.163	0.664	0.917	1.073	0.834	0.922	1.073	0.667	1.495	0.751	1.402	0.977	1.316	1.151	1.05	0.978	1.075	0.959	1.185	0.977	1.315	0.917
FRPERC	UT-UPHL-240207794398_bbnorm_100_trimmed.sorted	UT-UPHL-240207794398	bbnorm	100	1.114	0.449	1.509	0.74	0.486	0.756	1.056	1.043	0.387	0.682	0.748	0.939	0.781	1.056	0.736	0.848	0.503	1.292	0.594	1.334	1.322	0.752	2.444	0.524	0.532	1.313	0.682	0.831	0.773	0.989	0.549	1.093	0.702	1.359	1.667	1.259	1.16	0.549	0.648	1.716	0.565	0.806	0.557	1.151	1.475	1.247	0.761	0.939	1.313	1.504	0.578	1.629	0.632	1.492	1.941	1.11	2.236	0.948	1.064	2.502	1.43	1.509	2.128	0.69	1.11	0.553	0.553	1.812	0.744	0.59	1.114	0.569	0.569	0.553	1.363	0.465	0.752	0.898	0.652	0.794	1.13	0.403	2.169	0.544	2.111	1.313	1.7	1.28	1.039	0.852	0.956	0.582	1.65	0.744	1.355	0.96
FRPERC	UT-UPHL-240207794398_bbnorm_10_trimmed.sorted	UT-UPHL-240207794398	bbnorm	10	1.304	0.755	1.03	1.647	0.961	1.167	1.03	0.686	0.618	0.618	0.686	1.098	1.098	1.167	0.412	1.579	0.686	0.686	0.48	1.716	0.961	0.686	3.638	0.686	1.098	1.098	0.961	1.03	0.961	0.549	0.48	1.167	1.441	1.922	1.373	0.961	1.373	0.549	0.686	1.51	0.686	1.441	1.03	0.892	1.441	1.304	1.235	1.441	0.618	0.755	1.03	1.167	1.167	1.441	1.098	1.167	2.677	0.755	0.892	1.441	1.167	1.235	1.647	0.549	0.892	0.48	1.03	1.373	1.167	0.755	1.373	0.48	0.343	0.275	1.098	0.824	0.48	0.48	1.03	1.03	0.48	0.824	1.51	0.618	1.373	0.686	1.716	0.618	1.304	1.373	0.961	0.961	1.373	0.755	0.275	1.235
FRPERC	UT-UPHL-240207794398_bbnorm_200_trimmed.sorted	UT-UPHL-240207794398	bbnorm	200	1.043	0.541	1.402	0.826	0.641	0.729	0.948	1	0.531	0.769	0.869	0.898	0.831	1.098	0.721	0.929	0.545	1.198	0.564	1.179	1.321	0.86	2.274	0.757	0.7	1.262	0.733	0.836	0.757	0.924	0.595	1.026	0.783	1.341	1.51	1.1	1.171	0.674	0.71	1.626	0.748	0.879	0.617	1.152	1.314	1.114	0.755	0.943	1.248	1.357	0.657	1.66	0.683	1.421	1.891	1.038	2.136	0.974	0.931	2.302	1.367	1.443	2.105	0.729	1.133	0.581	0.745	1.745	0.731	0.714	1.155	0.693	0.624	0.593	1.126	0.5	0.719	0.917	0.648	0.769	1.1	0.521	2.048	0.602	1.96	1.336	1.71	1.26	1.155	0.891	0.917	0.707	1.583	0.791	1.455	0.888
FRPERC	UT-UPHL-240207794398_bbnorm_300_trimmed.sorted	UT-UPHL-240207794398	bbnorm	300	1.06	0.518	1.274	0.905	0.668	0.812	1.055	0.981	0.612	0.833	0.842	0.913	0.868	1.11	0.703	0.933	0.657	1.178	0.614	1.191	1.222	0.907	2.149	0.762	0.774	1.217	0.863	0.98	0.814	0.915	0.699	1.065	0.795	1.32	1.335	1.079	1.044	0.708	0.812	1.464	0.68	0.98	0.664	1.126	1.348	1.156	0.832	0.919	1.22	1.32	0.748	1.478	0.753	1.342	1.726	1.001	2.085	0.934	0.971	2.19	1.28	1.435	1.912	0.751	1.107	0.638	0.845	1.721	0.795	0.75	1.119	0.757	0.743	0.593	1.189	0.579	0.732	0.88	0.615	0.783	1.042	0.539	1.839	0.68	1.902	1.276	1.668	1.278	1.151	0.929	1.013	0.734	1.45	0.866	1.391	0.894
FRPERC	UT-UPHL-240207794398_bbnorm_30_trimmed.sorted	UT-UPHL-240207794398	bbnorm	30	0.895	0.479	1.25	0.88	0.617	0.88	1.065	0.895	0.309	0.679	0.787	0.849	0.957	1.328	0.71	1.081	0.54	1.266	0.571	1.621	1.312	0.911	2.701	0.695	0.664	1.173	0.695	1.05	0.664	1.158	0.509	1.312	0.726	1.605	1.343	1.328	0.88	0.556	0.54	1.59	0.741	0.726	0.602	1.189	1.914	1.667	0.834	0.926	1.729	1.065	0.648	1.436	0.556	1.575	1.605	1.235	2.207	0.772	1.003	2.377	0.926	1.281	2.13	0.587	1.189	0.587	0.756	1.822	0.726	0.571	1.497	0.587	0.587	0.54	1.389	0.479	0.602	0.787	0.556	0.88	0.926	0.432	1.976	0.463	1.744	0.942	1.42	1.544	1.22	0.88	1.096	0.695	1.235	0.679	1.328	1.065
FRPERC	UT-UPHL-240207794398_bbnorm_400_trimmed.sorted	UT-UPHL-240207794398	bbnorm	400	0.941	0.57	1.276	0.994	0.777	0.898	0.984	1.013	0.618	0.831	0.866	0.949	0.877	1.133	0.745	0.916	0.737	1.234	0.628	1.217	1.253	0.934	2.122	0.768	0.901	1.169	0.819	0.944	0.834	0.964	0.684	1.085	0.862	1.26	1.406	1.112	1.092	0.799	0.807	1.491	0.807	1.016	0.699	1.06	1.253	1.138	0.906	1.063	1.208	1.242	0.731	1.436	0.78	1.219	1.593	0.955	1.911	0.985	0.969	1.969	1.316	1.29	1.868	0.885	1.021	0.635	0.953	1.662	0.806	0.768	1.067	0.807	0.785	0.682	1.127	0.62	0.787	0.998	0.718	0.795	1.077	0.581	1.757	0.668	1.626	1.215	1.536	1.237	1.085	0.927	1.003	0.802	1.294	0.93	1.355	0.87
FRPERC	UT-UPHL-240207794398_bbnorm_5000_trimmed.sorted	UT-UPHL-240207794398	bbnorm	5000	0.94	0.686	1.22	1.094	0.596	0.937	1.01	0.953	0.747	0.93	0.958	1.033	0.862	1.095	0.694	0.942	0.784	1.04	0.703	1.004	1.091	1.04	2.37	0.874	0.908	1.066	0.963	1.025	0.884	0.964	0.659	0.92	0.994	1.058	1.113	0.988	0.938	0.841	0.882	1.447	0.904	1.081	0.815	1.019	1.064	1.015	1.027	1.027	1.03	1.047	0.847	1.365	0.861	1.278	1.903	0.986	2.346	1.025	0.978	1.769	1.237	1.125	2.258	0.94	1.053	0.721	0.999	1.351	0.893	0.86	0.922	0.952	0.827	0.724	1.051	0.595	0.841	1.025	0.789	0.857	1.01	0.652	1.782	0.797	1.19	0.983	1.506	1.026	1.032	0.904	1.003	0.979	1.423	0.939	1.316	0.797
FRPERC	UT-UPHL-240207794398_bbnorm_500_trimmed.sorted	UT-UPHL-240207794398	bbnorm	500	0.996	0.604	1.24	1.035	0.781	0.857	1.037	0.994	0.618	0.874	0.901	1.062	0.905	1.118	0.707	1.009	0.711	1.22	0.693	1.121	1.224	0.968	2.061	0.819	0.825	1.155	0.916	0.976	0.842	0.975	0.69	1.08	0.887	1.255	1.317	1.113	1.068	0.772	0.835	1.455	0.831	1.007	0.746	1.072	1.241	1.15	0.997	1.007	1.155	1.253	0.774	1.376	0.807	1.19	1.555	0.965	1.777	1.022	0.997	1.861	1.246	1.269	1.741	0.944	1.08	0.662	0.902	1.575	0.84	0.789	1.061	0.905	0.762	0.691	1.092	0.644	0.85	0.905	0.745	0.839	1.059	0.57	1.687	0.723	1.583	1.093	1.44	1.252	1.089	0.903	1.116	0.903	1.31	0.945	1.303	0.98
FRPERC	UT-UPHL-240207794398_bbnorm_50_trimmed.sorted	UT-UPHL-240207794398	bbnorm	50	1.042	0.386	1.37	0.665	0.476	0.747	1.173	0.944	0.443	0.656	0.796	0.977	0.894	1.264	0.739	1.009	0.435	1.297	0.574	1.354	1.231	0.985	2.281	0.681	0.533	1.362	0.525	0.919	0.763	1.05	0.501	1.009	0.665	1.362	1.838	1.264	1.034	0.599	0.673	1.641	0.624	0.985	0.501	1.042	1.567	1.075	0.755	1.034	1.379	1.617	0.648	1.567	0.599	1.494	1.822	1.132	1.986	0.829	1.034	2.38	1.272	1.403	2.052	0.624	1.28	0.517	0.64	1.789	0.853	0.443	1.231	0.525	0.747	0.673	1.535	0.394	0.739	0.96	0.492	0.862	1.206	0.451	2.117	0.615	2.019	1.1	1.461	1.411	1.026	0.935	1.091	0.706	1.485	0.771	1.329	1.018
FRPERC	UT-UPHL-240207794398_raw_all_trimmed.sorted	UT-UPHL-240207794398	raw	all	1.449	0.075	1.86	0.063	0.025	0.466	0.92	0.926	0.233	0.541	0.072	0.793	0.472	1.089	0.637	0.886	0.37	1.451	0.311	1.36	1.711	0.53	3.804	0.1	0.108	1.54	0.238	0.495	0.617	0.722	0.296	1.301	0.083	1.719	1.481	0.69	1.419	0.139	0.435	2.367	0.376	0.725	0.116	1.344	1.357	1.257	0.423	0.992	1.169	1.458	0.396	2.224	0.515	2.054	3.075	1.58	3.794	0.838	1.022	2.805	1.979	1.839	3.641	0.471	1.051	0.246	0.206	2.176	0.257	0.146	1.456	0.241	0.334	0.414	1.284	0.26	0.617	0.454	0.042	0.648	1.105	0.141	2.777	0.499	1.876	1.54	2.401	1.417	1.138	0.94	0.823	0.377	2.293	0.676	2.013	0.909
FRPERC	UT-UPHL-240207794398_seqkit_10000_trimmed.sorted	UT-UPHL-240207794398	seqkit	10000	1.447	0.072	1.842	0.058	0.025	0.471	0.93	0.964	0.234	0.541	0.071	0.8	0.468	1.084	0.638	0.889	0.365	1.423	0.312	1.342	1.724	0.53	3.792	0.105	0.107	1.537	0.239	0.485	0.614	0.716	0.351	1.365	0.079	1.704	1.48	0.702	1.435	0.141	0.44	2.342	0.377	0.713	0.117	1.357	1.353	1.255	0.418	0.993	1.152	1.475	0.395	2.202	0.533	2.065	3.088	1.587	3.8	0.839	1.015	2.788	1.941	1.822	3.637	0.462	1.045	0.251	0.203	2.218	0.247	0.155	1.43	0.241	0.34	0.41	1.292	0.26	0.628	0.454	0.044	0.647	1.121	0.14	2.735	0.521	1.9	1.565	2.397	1.419	1.123	0.949	0.809	0.372	2.258	0.676	1.978	0.927
FRPERC	UT-UPHL-240207794398_seqkit_1000_trimmed.sorted	UT-UPHL-240207794398	seqkit	1000	1.51	0.068	1.715	0.057	0.034	0.435	0.913	0.947	0.25	0.533	0.071	0.775	0.39	1.086	0.667	0.875	0.379	1.46	0.317	1.394	1.774	0.529	3.837	0.1	0.108	1.563	0.25	0.471	0.632	0.695	0.299	1.33	0.057	1.694	1.447	0.695	1.42	0.153	0.42	2.282	0.306	0.723	0.122	1.423	1.305	1.207	0.457	1.008	1.177	1.426	0.418	2.153	0.519	2.086	3.246	1.622	3.711	0.79	1.028	2.789	1.955	1.833	3.616	0.495	1.124	0.277	0.208	2.273	0.267	0.174	1.401	0.258	0.329	0.417	1.235	0.29	0.66	0.433	0.043	0.673	1.134	0.134	2.664	0.51	1.852	1.546	2.424	1.463	1.07	0.974	0.787	0.333	2.338	0.625	2.055	0.977
FRPERC	UT-UPHL-240207794398_seqkit_100_trimmed.sorted	UT-UPHL-240207794398	seqkit	100	1.71	0.088	1.533	0.074	0.044	0.354	0.855	1.061	0.221	0.575	0.015	0.84	0.427	1.297	0.634	0.87	0.339	1.813	0.324	1.12	1.739	0.369	3.759	0.088	0.103	1.562	0.354	0.516	0.663	0.634	0.236	1.238	0.088	1.562	1.165	0.737	1.4	0.206	0.354	2.226	0.398	0.722	0.192	1.209	1.474	1.268	0.442	1.002	1.017	1.459	0.575	2.403	0.575	2.137	3.464	1.607	3.508	0.87	1.135	2.756	2.196	1.548	3.582	0.486	1.297	0.236	0.28	2.019	0.354	0.118	1.651	0.221	0.427	0.383	1.179	0.221	0.56	0.516	0.044	0.884	0.958	0.206	2.403	0.604	1.931	1.459	2.403	1.268	0.958	1.061	0.767	0.354	2.58	0.634	1.931	0.87
FRPERC	UT-UPHL-240207794398_seqkit_10_trimmed.sorted	UT-UPHL-240207794398	seqkit	10	1.329	0.148	1.329	0	0.295	0.739	0.739	0.443	0.295	0.443	0	0.886	0.739	0.739	0.443	0.443	0.443	2.363	0.443	1.329	2.216	0.295	4.431	0	0.148	1.034	0.886	0.591	1.182	0.739	0.148	1.034	0	1.92	0.591	0.739	1.477	0.443	0.443	1.329	0	0.739	0.295	1.773	1.182	1.034	0.295	1.773	1.182	2.068	1.034	1.92	0.295	3.397	3.25	1.329	3.84	0.886	1.329	2.216	1.773	1.182	3.25	0.295	0.886	0	0.295	1.773	0.591	0.443	1.329	0.148	0.886	0.443	0.886	0.148	0.443	0.443	0	0.591	1.182	0.148	2.806	0	2.363	1.034	2.216	1.477	0.295	1.329	1.329	0.591	2.659	0.295	2.363	1.034
FRPERC	UT-UPHL-240207794398_seqkit_200_trimmed.sorted	UT-UPHL-240207794398	seqkit	200	1.646	0.059	1.627	0.049	0.069	0.404	0.848	0.976	0.246	0.513	0.039	0.789	0.365	1.222	0.729	0.887	0.375	1.715	0.335	1.153	1.765	0.355	3.776	0.158	0.108	1.538	0.306	0.463	0.641	0.68	0.256	1.341	0.089	1.508	1.282	0.71	1.36	0.197	0.503	2.287	0.345	0.72	0.177	1.153	1.577	1.183	0.444	1.104	0.966	1.518	0.483	2.396	0.493	2.031	3.283	1.528	3.667	0.927	1.124	2.78	2.257	1.745	3.529	0.453	1.301	0.256	0.276	2.001	0.266	0.118	1.627	0.207	0.434	0.404	1.222	0.246	0.651	0.562	0.039	0.749	0.986	0.168	2.494	0.522	1.922	1.42	2.376	1.38	0.917	0.996	0.749	0.345	2.474	0.641	2.11	0.887
FRPERC	UT-UPHL-240207794398_seqkit_300_trimmed.sorted	UT-UPHL-240207794398	seqkit	300	1.634	0.059	1.619	0.044	0.059	0.399	0.946	0.983	0.259	0.51	0.052	0.761	0.399	1.198	0.769	0.857	0.392	1.604	0.318	1.234	1.737	0.399	3.748	0.14	0.089	1.538	0.303	0.444	0.68	0.687	0.274	1.323	0.067	1.501	1.345	0.747	1.368	0.177	0.495	2.262	0.333	0.71	0.155	1.234	1.538	1.234	0.436	0.998	1.087	1.456	0.458	2.247	0.51	1.929	3.356	1.567	3.681	0.894	1.057	2.742	2.195	1.759	3.674	0.451	1.294	0.244	0.288	2.077	0.274	0.14	1.604	0.237	0.392	0.421	1.183	0.296	0.606	0.503	0.03	0.776	1.057	0.148	2.499	0.577	1.833	1.434	2.373	1.397	1.005	1.027	0.761	0.384	2.432	0.599	2.04	0.946
FRPERC	UT-UPHL-240207794398_seqkit_30_trimmed.sorted	UT-UPHL-240207794398	seqkit	30	1.167	0.049	1.216	0.049	0.097	0.584	0.875	0.778	0.195	0.584	0	0.875	0.535	0.973	0.535	0.875	0.34	1.946	0.34	1.751	1.556	0.146	3.988	0.146	0.049	1.07	0.632	0.584	0.778	0.632	0.195	1.313	0	1.654	1.119	0.681	1.362	0.146	0.389	2.286	0.146	0.778	0.195	1.265	1.167	1.265	0.535	1.167	0.875	2.043	0.486	1.848	0.438	2.918	3.842	1.654	3.405	0.681	0.875	3.21	1.946	1.119	3.064	0.486	0.973	0.049	0.34	1.751	0.438	0.195	1.605	0.195	0.34	0.34	1.07	0.243	0.73	0.389	0	1.07	1.021	0.146	2.529	0.681	2.189	1.556	2.675	1.556	0.827	0.973	1.362	0.535	2.286	0.584	2.481	0.973
FRPERC	UT-UPHL-240207794398_seqkit_400_trimmed.sorted	UT-UPHL-240207794398	seqkit	400	1.461	0.054	1.595	0.039	0.064	0.415	0.978	0.978	0.237	0.474	0.059	0.79	0.4	1.2	0.691	0.864	0.375	1.491	0.301	1.269	1.876	0.444	3.644	0.143	0.099	1.61	0.242	0.454	0.637	0.76	0.296	1.318	0.069	1.684	1.328	0.696	1.397	0.178	0.459	2.271	0.355	0.805	0.153	1.279	1.437	1.2	0.41	0.973	1.066	1.461	0.405	2.172	0.528	2.044	3.175	1.61	3.762	0.904	1.086	2.765	2.113	1.807	3.644	0.454	1.254	0.252	0.267	2.197	0.267	0.153	1.58	0.232	0.4	0.405	1.126	0.286	0.662	0.444	0.049	0.75	1.042	0.118	2.617	0.533	1.837	1.432	2.434	1.501	1.101	1.022	0.815	0.375	2.35	0.627	1.96	0.963
FRPERC	UT-UPHL-240207794398_seqkit_5000_trimmed.sorted	UT-UPHL-240207794398	seqkit	5000	1.423	0.067	1.841	0.061	0.025	0.477	0.91	0.946	0.236	0.551	0.069	0.785	0.453	1.098	0.659	0.88	0.362	1.406	0.305	1.345	1.742	0.54	3.763	0.106	0.102	1.533	0.243	0.489	0.597	0.717	0.348	1.36	0.073	1.708	1.478	0.707	1.45	0.141	0.435	2.314	0.354	0.704	0.12	1.367	1.334	1.231	0.417	0.983	1.144	1.468	0.404	2.195	0.554	2.041	3.093	1.599	3.829	0.827	1.035	2.806	1.957	1.814	3.645	0.453	1.062	0.254	0.203	2.193	0.243	0.15	1.433	0.242	0.366	0.426	1.305	0.27	0.635	0.45	0.065	0.652	1.123	0.141	2.712	0.517	1.875	1.552	2.405	1.39	1.123	1.016	0.844	0.355	2.264	0.678	1.998	0.939
FRPERC	UT-UPHL-240207794398_seqkit_500_trimmed.sorted	UT-UPHL-240207794398	seqkit	500	1.457	0.071	1.673	0.047	0.053	0.396	0.955	0.967	0.251	0.497	0.068	0.763	0.384	1.126	0.707	0.89	0.381	1.46	0.319	1.333	1.833	0.494	3.775	0.118	0.106	1.611	0.239	0.47	0.579	0.748	0.21	1.286	0.068	1.765	1.407	0.68	1.375	0.166	0.405	2.241	0.343	0.748	0.127	1.336	1.383	1.194	0.423	1.023	1.188	1.437	0.387	2.193	0.505	2.037	3.133	1.537	3.855	0.863	1.085	2.699	1.984	1.83	3.636	0.488	1.182	0.245	0.245	2.238	0.29	0.183	1.505	0.248	0.346	0.411	1.162	0.272	0.659	0.438	0.044	0.709	1.073	0.133	2.672	0.476	1.901	1.496	2.536	1.514	1.117	1.049	0.819	0.349	2.318	0.618	2.016	0.925
FRPERC	UT-UPHL-240207794398_seqkit_50_trimmed.sorted	UT-UPHL-240207794398	seqkit	50	1.524	0.059	1.348	0.029	0.059	0.381	0.996	1.084	0.205	0.645	0.029	0.703	0.469	1.172	0.469	1.025	0.322	1.904	0.234	1.377	1.611	0.264	3.75	0.146	0.146	1.318	0.498	0.586	0.615	0.615	0.264	1.406	0.059	1.641	1.201	0.615	1.377	0.176	0.41	1.963	0.322	0.703	0.234	1.318	1.406	1.318	0.498	0.967	0.967	1.699	0.469	2.08	0.732	2.549	3.575	1.641	3.75	0.732	0.791	2.959	1.963	1.436	3.369	0.498	1.025	0.205	0.234	1.758	0.41	0.146	1.904	0.176	0.381	0.352	1.055	0.176	0.615	0.645	0	0.996	0.967	0.205	2.403	0.82	2.11	1.465	2.403	1.348	0.85	0.938	0.908	0.439	2.578	0.674	2.285	0.85
FRPERC	UT-UPHL-240207797602_bbnorm_10000_trimmed.sorted	UT-UPHL-240207797602	bbnorm	10000	1.107	0.413	1.445	0.049	0.128	0.633	0.702	1.013	0.435	0.656	0.501	0.903	0.624	0.829	0.429	1.122	0.565	1.597	0.222	1.476	1.285	0.709	3.107	0.443	0.238	1.483	0.663	0.712	0.611	0.869	0.447	1.014	0.413	1.766	0.719	0.797	1.182	0.654	0.623	2.386	0.6	0.848	0.521	1.591	0.891	1.388	0.683	0.727	0.804	1.609	0.624	2.429	0.646	1.885	2.438	1.631	4.103	1.019	0.813	3.241	0.877	1.905	3.212	0.639	0.697	0.512	0.674	2.075	0.723	1.044	1.081	0.636	0.583	1.043	0.704	0.231	0.593	0.71	0.183	0.642	0.676	0.373	2.135	0.525	0.749	1.368	2.022	1.342	1.045	1.012	0.673	0.643	2.085	0.687	1.426	1.017
FRPERC	UT-UPHL-240207797602_bbnorm_1000_trimmed.sorted	UT-UPHL-240207797602	bbnorm	1000	1.033	0.655	1.178	0.7	0.92	0.918	1.087	1.068	0.693	0.953	0.915	1.088	0.987	1.109	0.616	1.157	0.825	1.149	0.567	1.317	1.102	1.05	1.708	0.854	0.899	1.186	0.969	1.083	0.889	1.083	0.728	0.989	0.998	1.193	1.059	1.202	0.992	1.034	0.933	1.391	0.823	1.155	0.859	1.146	1.07	1.173	1.065	1.065	1.076	1.202	0.91	1.287	0.931	1.152	1.393	0.994	1.65	1.188	1.021	1.788	0.92	1.142	1.452	0.939	1.057	0.715	0.982	1.411	1.019	1.113	1.029	0.955	0.891	1.045	1.052	0.657	0.86	1.048	0.761	0.889	0.981	0.542	1.502	0.762	1.139	1.132	1.254	1.141	1.106	0.994	1.064	0.975	1.165	0.989	1.156	0.936
FRPERC	UT-UPHL-240207797602_bbnorm_100_trimmed.sorted	UT-UPHL-240207797602	bbnorm	100	1.339	0.45	1.364	0.705	0.505	0.588	0.838	1.184	0.4	0.78	0.621	1.184	1.105	1.03	0.567	1.639	0.546	1.297	0.492	1.81	1.113	0.847	2.673	0.513	0.584	1.33	0.655	1.001	0.592	0.992	0.617	1.122	0.655	1.451	0.867	1.376	1.068	0.721	0.655	1.489	0.601	1.088	0.651	1.284	1.239	1.276	0.913	0.909	1.105	1.389	0.575	1.685	0.609	1.389	1.697	1.276	2.089	1.201	0.992	2.506	0.997	1.339	1.739	0.634	0.855	0.496	0.701	1.914	1.222	1.218	1.18	0.609	0.621	1.109	0.83	0.446	0.63	0.613	0.5	0.838	0.901	0.459	2.46	0.575	0.997	1.301	1.455	1.439	1.159	1.034	0.863	0.742	1.593	0.905	1.243	1.143
FRPERC	UT-UPHL-240207797602_bbnorm_10_trimmed.sorted	UT-UPHL-240207797602	bbnorm	10	1.324	0.504	1.135	0.946	1.009	0.757	0.631	1.009	0.883	0.567	0.757	1.955	1.198	1.702	0.82	1.198	0.631	1.198	1.009	1.576	1.45	0.757	4.414	0.883	0.82	1.009	0.82	0.883	0.883	1.198	0.82	0.82	1.261	0.883	0.631	1.009	0.694	1.009	0.694	1.387	0.631	0.694	0.757	1.009	0.883	1.198	1.955	0.883	0.504	0.82	0.441	1.576	0.441	1.072	1.072	0.82	2.711	1.198	0.441	1.45	1.072	1.387	1.765	0.883	1.513	0.883	0.567	1.387	0.631	0.82	0.757	0.567	0.946	0.757	0.567	0.694	0.883	0.946	0.946	0.82	0.757	0.441	3.153	0.946	1.009	1.009	1.198	1.513	0.567	1.135	1.072	0.946	0.694	1.009	0.757	1.324
FRPERC	UT-UPHL-240207797602_bbnorm_200_trimmed.sorted	UT-UPHL-240207797602	bbnorm	200	1.111	0.474	1.198	0.823	0.692	0.699	0.872	1.154	0.478	0.715	0.645	1.074	0.99	1.032	0.593	1.512	0.661	1.205	0.518	1.789	1.238	0.856	2.385	0.68	0.71	1.412	0.734	0.893	0.675	1.025	0.612	1.053	0.743	1.51	0.861	1.325	1.053	0.746	0.762	1.557	0.598	1.126	0.696	1.231	1.215	1.276	0.884	0.938	0.964	1.369	0.668	1.665	0.607	1.341	1.667	1.287	2.169	1.179	0.889	2.396	0.861	1.477	1.82	0.708	0.837	0.61	0.797	1.942	1.008	1.194	1.126	0.79	0.746	1.032	0.891	0.46	0.65	0.764	0.598	0.778	0.832	0.406	2.117	0.647	1.022	1.315	1.47	1.39	1.151	1.093	0.961	0.774	1.458	0.807	1.24	0.997
FRPERC	UT-UPHL-240207797602_bbnorm_300_trimmed.sorted	UT-UPHL-240207797602	bbnorm	300	1.137	0.533	1.227	0.867	0.755	0.743	0.925	1.054	0.529	0.884	0.666	1.071	0.915	1.024	0.548	1.299	0.713	1.28	0.507	1.571	1.119	0.898	2.242	0.699	0.779	1.329	0.821	0.942	0.731	1.014	0.67	1.067	0.867	1.388	0.971	1.242	1.021	0.863	0.785	1.461	0.694	1.084	0.73	1.216	1.11	1.239	1.009	0.927	0.999	1.283	0.685	1.564	0.742	1.283	1.581	1.208	2.097	1.211	0.951	2.344	0.862	1.34	1.758	0.79	0.887	0.579	0.881	1.848	1.054	1.161	1.05	0.803	0.786	1.019	0.906	0.514	0.738	0.875	0.634	0.807	0.946	0.475	1.991	0.694	0.963	1.283	1.406	1.309	1.237	1.112	0.973	0.857	1.365	0.814	1.218	0.952
FRPERC	UT-UPHL-240207797602_bbnorm_30_trimmed.sorted	UT-UPHL-240207797602	bbnorm	30	1.473	0.4	0.929	0.833	0.641	0.576	0.753	0.977	0.496	0.705	0.673	1.169	1.313	0.961	0.432	1.441	0.673	1.217	0.56	1.809	1.121	0.817	3.619	0.608	0.833	1.297	0.753	0.929	0.673	0.817	0.721	0.817	0.673	1.441	0.929	1.297	0.817	0.753	0.929	1.633	0.576	0.993	0.512	1.265	1.425	1.265	1.489	0.705	0.833	1.329	0.592	1.249	0.673	1.361	1.473	0.945	2.61	0.945	0.849	2.162	0.737	1.313	2.146	0.801	1.025	0.624	0.881	1.793	0.913	1.105	1.233	0.689	0.753	0.977	0.817	0.48	0.641	0.769	0.56	0.849	0.897	0.48	2.898	0.913	0.961	1.153	1.169	1.425	1.201	0.977	0.865	0.657	1.137	0.993	1.217	1.201
FRPERC	UT-UPHL-240207797602_bbnorm_400_trimmed.sorted	UT-UPHL-240207797602	bbnorm	400	1.07	0.586	1.196	0.931	0.822	0.814	0.954	1.05	0.553	0.842	0.785	1.205	0.973	1.014	0.636	1.328	0.699	1.128	0.497	1.507	1.088	0.991	2.124	0.764	0.816	1.336	0.856	0.914	0.763	1.065	0.682	1.014	0.891	1.262	0.999	1.252	1.023	0.891	0.852	1.533	0.721	1.126	0.796	1.248	1.069	1.184	0.997	0.923	0.984	1.256	0.812	1.578	0.727	1.178	1.517	1.128	2.054	1.18	0.937	2.288	0.908	1.269	1.661	0.833	0.904	0.641	0.848	1.706	0.961	1.127	1.103	0.857	0.758	1.012	0.929	0.568	0.791	0.941	0.699	0.784	0.946	0.507	1.78	0.672	1.039	1.277	1.387	1.279	1.192	1.009	0.976	0.846	1.309	0.893	1.186	0.996
FRPERC	UT-UPHL-240207797602_bbnorm_5000_trimmed.sorted	UT-UPHL-240207797602	bbnorm	5000	0.92	0.702	1.147	0.138	0.353	0.916	0.997	0.968	0.647	0.918	0.838	1.036	0.879	1.062	0.607	1.013	0.794	1.194	0.331	1.146	0.974	1.028	2.308	0.869	0.678	1.16	0.929	1.002	0.848	1.027	0.676	0.921	0.951	1.301	1.038	1.041	0.901	1.002	0.884	1.738	0.845	1.023	0.759	1.264	0.969	1.085	1.005	1.022	0.991	1.191	0.884	1.787	0.854	1.366	1.773	1.183	3.038	1.054	0.942	2.445	0.836	1.398	2.375	0.894	0.985	0.73	0.981	1.54	0.897	0.964	0.919	0.938	0.812	0.848	0.993	0.471	0.817	0.944	0.537	0.89	0.951	0.543	1.581	0.748	1.042	1.055	1.486	1.063	1.078	0.898	0.999	0.971	1.542	0.915	1.163	0.833
FRPERC	UT-UPHL-240207797602_bbnorm_500_trimmed.sorted	UT-UPHL-240207797602	bbnorm	500	1.023	0.636	1.162	0.956	0.87	0.829	0.963	1.104	0.6	0.856	0.732	1.184	1	1.046	0.635	1.235	0.75	1.136	0.545	1.442	1.076	0.977	1.977	0.771	0.869	1.33	0.862	1.048	0.785	1.067	0.723	1.055	0.896	1.294	1.052	1.217	1.001	0.969	0.853	1.431	0.755	1.067	0.744	1.204	1.109	1.204	1.004	1.021	0.967	1.303	0.808	1.436	0.792	1.167	1.491	1.042	1.897	1.118	0.935	2.134	0.973	1.348	1.638	0.79	0.899	0.668	0.889	1.577	1.044	1.105	1.13	0.941	0.828	1.051	0.931	0.581	0.762	0.936	0.719	0.829	0.933	0.532	1.757	0.741	1.054	1.181	1.32	1.255	1.197	1.072	0.969	0.853	1.231	0.945	1.216	0.951
FRPERC	UT-UPHL-240207797602_bbnorm_50_trimmed.sorted	UT-UPHL-240207797602	bbnorm	50	1.528	0.357	1.279	0.689	0.598	0.581	0.93	0.939	0.449	0.731	0.648	1.146	1.346	0.914	0.673	1.578	0.656	1.262	0.498	1.802	1.08	0.847	3.14	0.573	0.54	1.329	0.648	0.972	0.565	1.213	0.606	1.038	0.748	1.478	0.839	1.487	1.03	0.681	0.756	1.578	0.432	1.204	0.515	1.354	1.163	1.08	1.246	0.864	1.063	1.379	0.573	1.628	0.615	1.296	1.752	1.105	2.276	1.221	0.972	2.251	0.88	1.188	1.802	0.664	0.781	0.465	0.806	1.927	1.221	1.254	1.154	0.565	0.723	0.939	0.839	0.407	0.556	0.689	0.507	0.673	0.93	0.432	2.683	0.756	0.922	1.113	1.512	1.52	1.063	1.238	0.955	0.706	1.387	0.739	1.171	1.096
FRPERC	UT-UPHL-240207797602_raw_all_trimmed.sorted	UT-UPHL-240207797602	raw	all	1.281	0.059	1.668	0.005	0.014	0.087	0.702	1.175	0.048	0.629	0.054	1.056	0.503	0.972	0.465	1.281	0.27	1.852	0.175	1.69	1.479	0.486	3.584	0.048	0.026	1.698	0.292	0.614	0.3	1.019	0.232	1.174	0.044	2.03	0.751	0.928	1.376	0.075	0.09	2.752	0.305	0.978	0.072	1.823	1.031	1.585	0.29	0.8	0.912	1.86	0.309	2.829	0.346	2.179	2.826	1.889	4.743	1.172	0.933	3.741	1.026	2.215	3.714	0.113	0.502	0.197	0.144	2.41	0.772	1.199	1.261	0.217	0.199	1.209	0.699	0.142	0.518	0.182	0.024	0.722	0.717	0.093	2.463	0.404	0.716	1.585	2.322	1.56	1.227	1.168	0.519	0.169	2.431	0.753	1.645	1.158
FRPERC	UT-UPHL-240207797602_seqkit_10000_trimmed.sorted	UT-UPHL-240207797602	seqkit	10000	1.263	0.054	1.668	0.003	0.013	0.089	0.711	1.158	0.052	0.618	0.05	1.061	0.504	0.934	0.485	1.272	0.268	1.852	0.169	1.691	1.486	0.478	3.545	0.055	0.027	1.734	0.28	0.622	0.294	1.007	0.292	1.244	0.047	2.031	0.735	0.934	1.357	0.074	0.097	2.76	0.305	0.967	0.071	1.846	1.028	1.609	0.297	0.803	0.927	1.829	0.29	2.822	0.348	2.166	2.809	1.899	4.743	1.157	0.928	3.708	1.03	2.187	3.691	0.117	0.493	0.195	0.143	2.407	0.775	1.235	1.251	0.221	0.191	1.23	0.687	0.14	0.522	0.182	0.046	0.748	0.714	0.09	2.438	0.398	0.704	1.584	2.335	1.553	1.213	1.19	0.552	0.166	2.423	0.75	1.638	1.196
FRPERC	UT-UPHL-240207797602_seqkit_1000_trimmed.sorted	UT-UPHL-240207797602	seqkit	1000	1.361	0.041	1.632	0.001	0.007	0.093	0.727	1.13	0.038	0.643	0.052	1.032	0.515	0.96	0.459	1.261	0.255	1.999	0.157	1.685	1.401	0.497	3.56	0.066	0.028	1.72	0.247	0.621	0.286	0.982	0.277	1.329	0.046	2.059	0.737	0.867	1.385	0.081	0.099	2.693	0.322	1.029	0.06	1.803	1.021	1.52	0.269	0.795	0.904	1.924	0.287	2.863	0.346	2.106	2.743	1.94	4.773	1.232	0.926	3.779	1.013	2.214	3.715	0.127	0.478	0.168	0.135	2.439	0.811	1.226	1.307	0.231	0.184	1.247	0.699	0.135	0.468	0.182	0.018	0.758	0.72	0.084	2.431	0.394	0.715	1.556	2.358	1.612	1.152	1.148	0.521	0.18	2.362	0.764	1.607	1.17
FRPERC	UT-UPHL-240207797602_seqkit_100_trimmed.sorted	UT-UPHL-240207797602	seqkit	100	1.188	0	1.826	0	0	0.015	0.594	0.95	0.074	0.46	0.059	0.95	0.564	1.099	0.52	1.366	0.223	2.197	0.163	1.811	1.247	0.445	3.504	0.045	0.015	1.841	0.208	0.772	0.282	1.054	0.49	1.262	0.015	2.078	0.638	0.831	1.366	0.074	0.148	2.509	0.401	1.039	0.059	1.945	1.024	1.559	0.267	0.757	1.232	1.737	0.356	2.746	0.386	2.36	2.717	2.212	4.201	1.381	1.039	3.711	1.084	1.93	3.919	0.059	0.475	0.163	0.134	2.732	0.772	1.099	1.425	0.238	0.178	1.247	0.653	0.074	0.356	0.134	0	0.713	0.891	0.089	2.197	0.341	0.638	1.663	2.45	1.618	1.128	0.98	0.505	0.223	2.301	0.713	1.603	1.262
FRPERC	UT-UPHL-240207797602_seqkit_10_trimmed.sorted	UT-UPHL-240207797602	seqkit	10	1.009	0	1.441	0	0	0	1.585	1.585	0.144	0.432	0	1.153	0.432	2.305	0.72	1.585	0.144	1.873	0.144	1.441	1.729	0.576	3.314	0	0	1.153	0.144	1.153	0	1.009	0.865	2.45	0	1.297	0.576	1.009	1.297	0	0.288	1.585	0.288	1.009	0.144	2.017	0.72	1.729	0.144	0.432	1.153	1.873	0.72	2.594	0.576	2.161	3.458	1.153	4.323	1.009	0.865	4.611	0.72	1.729	3.026	0	0.432	0.144	0.288	2.45	0.576	1.585	2.305	0.288	0	0.432	0.288	0	0.288	0	0	0.576	1.585	0.144	2.45	0.144	0.72	1.153	2.738	1.729	1.153	0.72	0.576	0	2.161	0.865	2.882	0.432
FRPERC	UT-UPHL-240207797602_seqkit_200_trimmed.sorted	UT-UPHL-240207797602	seqkit	200	1.221	0.01	1.782	0	0	0.04	0.631	1.041	0.08	0.541	0.05	0.881	0.541	0.951	0.491	1.211	0.23	2.103	0.18	1.662	1.342	0.501	3.554	0.06	0.05	1.762	0.25	0.651	0.26	0.981	0.451	1.362	0.04	1.942	0.691	0.911	1.422	0.1	0.13	2.643	0.39	1.051	0.06	2.022	1.061	1.462	0.22	0.761	1.091	1.812	0.33	2.813	0.38	2.303	2.803	2.173	4.335	1.302	1.041	3.694	1.061	2.002	3.825	0.07	0.531	0.16	0.12	2.563	0.871	1.211	1.352	0.23	0.17	1.252	0.671	0.08	0.431	0.18	0	0.601	0.841	0.09	2.333	0.31	0.661	1.562	2.303	1.692	1.171	1.131	0.571	0.23	2.393	0.741	1.572	1.161
FRPERC	UT-UPHL-240207797602_seqkit_300_trimmed.sorted	UT-UPHL-240207797602	seqkit	300	1.256	0.015	1.747	0	0	0.059	0.728	1.033	0.067	0.543	0.045	0.892	0.543	0.996	0.528	1.301	0.253	2.059	0.186	1.672	1.405	0.468	3.634	0.067	0.052	1.657	0.245	0.661	0.253	0.929	0.431	1.33	0.03	1.91	0.654	0.899	1.353	0.104	0.149	2.728	0.372	1.003	0.052	1.984	1.041	1.516	0.275	0.832	1.003	1.962	0.334	2.757	0.379	2.185	2.765	2.133	4.333	1.219	1.003	3.627	1.063	2.066	3.82	0.097	0.498	0.178	0.119	2.616	0.758	1.174	1.278	0.26	0.193	1.197	0.661	0.074	0.409	0.149	0	0.699	0.81	0.089	2.43	0.327	0.706	1.598	2.415	1.665	1.204	1.026	0.58	0.216	2.401	0.78	1.561	1.226
FRPERC	UT-UPHL-240207797602_seqkit_30_trimmed.sorted	UT-UPHL-240207797602	seqkit	30	1.028	0	1.518	0	0	0	0.735	1.42	0.196	0.441	0	0.881	0.686	1.616	0.539	1.812	0.196	1.763	0.098	1.567	1.518	0.343	3.722	0	0	1.518	0.196	1.028	0.098	1.028	0.686	1.518	0	1.567	0.49	0.979	1.322	0	0.245	2.008	0.343	0.881	0.098	1.91	0.93	1.42	0.392	0.833	1.028	1.812	0.539	2.938	0.245	2.4	2.742	2.155	3.967	1.273	0.979	4.163	1.322	2.204	3.624	0.049	0.392	0.196	0.147	2.498	0.686	1.224	1.665	0.294	0.098	1.077	0.833	0.098	0.196	0	0	0.735	0.784	0.049	2.449	0.392	0.392	1.665	2.742	1.371	1.126	1.322	0.539	0.049	2.155	0.833	1.763	1.224
FRPERC	UT-UPHL-240207797602_seqkit_400_trimmed.sorted	UT-UPHL-240207797602	seqkit	400	1.27	0.02	1.657	0	0.01	0.089	0.72	1.136	0.045	0.571	0.04	0.997	0.501	0.978	0.521	1.345	0.263	2.064	0.164	1.677	1.444	0.486	3.598	0.06	0.035	1.782	0.263	0.65	0.238	0.958	0.328	1.35	0.04	1.965	0.685	0.849	1.35	0.099	0.114	2.809	0.342	0.958	0.04	1.97	1.052	1.464	0.253	0.824	0.978	2	0.313	2.814	0.328	2.035	2.794	2.035	4.422	1.206	1.007	3.702	1.102	2.099	3.831	0.109	0.471	0.194	0.149	2.65	0.799	1.156	1.275	0.248	0.174	1.241	0.65	0.089	0.437	0.184	0.015	0.725	0.729	0.084	2.412	0.372	0.705	1.538	2.422	1.623	1.171	0.983	0.546	0.208	2.308	0.824	1.618	1.156
FRPERC	UT-UPHL-240207797602_seqkit_5000_trimmed.sorted	UT-UPHL-240207797602	seqkit	5000	1.268	0.056	1.655	0.003	0.013	0.091	0.724	1.17	0.054	0.61	0.053	1.03	0.499	0.938	0.477	1.28	0.262	1.878	0.172	1.685	1.436	0.485	3.53	0.059	0.027	1.744	0.27	0.612	0.294	1.008	0.293	1.233	0.051	1.989	0.731	0.918	1.356	0.068	0.096	2.735	0.302	0.992	0.072	1.837	1.024	1.582	0.293	0.808	0.923	1.852	0.292	2.841	0.34	2.161	2.811	1.923	4.744	1.179	0.921	3.715	1.018	2.209	3.704	0.111	0.497	0.194	0.145	2.44	0.774	1.238	1.256	0.212	0.254	1.312	0.688	0.139	0.518	0.184	0.045	0.747	0.713	0.092	2.432	0.405	0.696	1.569	2.292	1.555	1.219	1.188	0.554	0.174	2.404	0.756	1.607	1.194
FRPERC	UT-UPHL-240207797602_seqkit_500_trimmed.sorted	UT-UPHL-240207797602	seqkit	500	1.318	0.027	1.631	0	0.006	0.098	0.702	1.11	0.057	0.592	0.042	1.03	0.488	0.97	0.491	1.256	0.223	2.023	0.176	1.72	1.366	0.479	3.562	0.074	0.036	1.788	0.247	0.631	0.265	0.973	0.262	1.333	0.039	2.017	0.711	0.857	1.354	0.08	0.107	2.663	0.327	0.958	0.039	1.913	1.056	1.541	0.256	0.815	0.905	1.973	0.292	2.874	0.312	2.113	2.845	2.029	4.752	1.235	0.967	3.723	1.074	2.223	3.645	0.113	0.479	0.17	0.137	2.529	0.797	1.22	1.291	0.232	0.173	1.137	0.723	0.119	0.455	0.187	0.015	0.723	0.702	0.101	2.416	0.405	0.687	1.568	2.428	1.577	1.184	1.056	0.565	0.202	2.354	0.83	1.598	1.152
FRPERC	UT-UPHL-240207797602_seqkit_50_trimmed.sorted	UT-UPHL-240207797602	seqkit	50	1.116	0	1.85	0	0	0	0.558	1.116	0.147	0.411	0.059	0.852	0.675	1.233	0.529	1.645	0.147	2.056	0.117	1.645	1.292	0.47	3.348	0.088	0.029	1.733	0.235	1.057	0.235	1.145	0.558	1.41	0	1.85	0.47	0.91	1.263	0.059	0.206	2.232	0.323	1.087	0.059	1.997	0.969	1.791	0.294	0.705	1.204	1.968	0.411	2.702	0.352	2.173	2.937	2.144	4.082	1.41	1.057	3.789	1.057	1.968	3.935	0.088	0.382	0.147	0.147	2.584	0.617	1.087	1.527	0.323	0.147	1.263	0.705	0.059	0.264	0	0.029	0.646	0.852	0.059	2.438	0.323	0.441	1.703	2.79	1.468	1.233	1.116	0.441	0.176	2.085	0.94	1.645	1.116
FRPERC	UT-UPHL-250307134790_bbnorm_10000_trimmed.sorted	UT-UPHL-250307134790	bbnorm	10000	1.846	0.017	3.477	0.116	0.088	1.211	1.294	0.609	0.599	0.072	0.023	0.126	0.261	0.286	1.639	0.249	0.289	0.241	0.044	0.58	2.356	0.093	3.951	0.007	0.129	0.584	1.603	0.066	1.13	0.106	0.585	0.865	0.109	0.407	4.523	0.262	1.51	0.015	0.158	0.798	0.455	0.16	0.534	1.035	2.319	0.304	0.256	0.071	1.684	0.523	0.996	1.103	0.217	0.455	3.371	0.648	4.596	0.064	0.875	2.066	3.027	0.587	3.682	0.568	2.195	0.015	3.846	0.819	0.361	0.034	2.34	0.092	0.391	0.017	2.546	0.592	1.253	0.881	0.081	0.281	0.963	0.049	4.286	0.111	2.274	0.848	2.907	0.377	1.322	0.238	0.704	0.682	3.604	0.614	3.181	0.17
FRPERC	UT-UPHL-250307134790_bbnorm_1000_trimmed.sorted	UT-UPHL-250307134790	bbnorm	1000	1.3	0.045	1.656	0.422	0.315	1.438	1.455	1.317	1.268	0.26	0.082	0.46	0.946	1.038	1.112	0.903	1.044	0.879	0.124	1.473	1.529	0.337	1.817	0.026	0.469	1.481	1.55	0.24	1.222	0.381	1.244	1.113	0.396	1.249	1.681	0.945	1.327	0.054	0.575	1.599	1.257	0.581	1.154	1.424	1.54	1.079	0.928	0.26	1.531	1.228	1.447	1.404	0.714	1.267	1.551	0.922	1.746	0.233	1.472	1.475	1.436	1.129	1.614	1.4	1.586	0.039	1.754	1.378	1.25	0.125	1.259	0.334	1.32	0.086	1.546	0.493	1.312	1.558	0.296	1.016	1.562	0.178	1.696	0.291	1.523	1.03	1.411	0.997	1.419	0.832	1.519	1.433	1.502	1.352	1.723	0.61
FRPERC	UT-UPHL-250307134790_bbnorm_100_trimmed.sorted	UT-UPHL-250307134790	bbnorm	100	1.022	0.191	1.121	1.235	0.945	1.151	1.22	1.113	1.022	1.121	0.656	1.197	1.151	1.403	0.762	0.877	1.044	1.083	0.305	1.197	1.365	1.22	1.395	0.183	1.235	1.128	1.212	0.8	1.067	0.854	0.861	0.983	1.349	1.037	1.296	1.083	0.999	0.419	1.083	1.456	1.044	1.189	1.121	1.174	1.083	1.052	1.296	1.006	1.212	1.037	1.227	1.136	1.029	0.93	1.311	0.579	1.342	0.968	1.151	1.052	1.121	0.907	1.327	1.174	1.189	0.274	1.41	1.075	1.113	0.48	0.907	1.09	1.197	0.465	1.128	0.724	1.037	1.197	1.075	0.961	1.357	0.701	1.159	0.831	1.197	0.892	1.075	0.945	1.144	1.014	1.197	1.189	1.128	1.121	1.433	0.983
FRPERC	UT-UPHL-250307134790_bbnorm_10_trimmed.sorted	UT-UPHL-250307134790	bbnorm	10	0.619	0.928	1.005	1.005	1.005	0.773	0.851	1.392	0.619	1.624	2.243	0.541	1.237	1.392	1.005	1.16	1.083	1.16	0.464	1.16	0.851	1.237	1.083	0.773	1.237	1.392	0.928	0.773	1.005	0.619	0.773	0.696	1.469	1.469	1.547	1.005	0.928	1.005	0.619	1.469	0.773	0.773	0.773	1.392	0.928	0.541	0.851	1.083	1.779	0.851	1.701	1.005	0.619	1.16	1.083	0.541	1.237	1.083	1.469	1.083	1.083	0.619	1.16	0.928	1.624	0.696	1.237	1.083	1.237	0.696	0.464	0.773	1.005	0.851	0.851	0.851	1.469	1.083	1.237	1.237	0.773	0.387	1.469	1.083	0.773	0.851	1.083	0.928	1.237	0.619	1.237	0.773	0.928	1.547	1.624	1.624
FRPERC	UT-UPHL-250307134790_bbnorm_200_trimmed.sorted	UT-UPHL-250307134790	bbnorm	200	1.036	0.097	1.223	1.266	0.997	1.13	1.407	1.122	1.091	1.013	0.335	1.258	1.266	1.266	0.884	0.978	1.048	1.107	0.218	1.29	1.282	1.165	1.414	0.094	1.145	1.212	1.243	0.912	1.126	0.927	0.978	1.001	1.142	1.056	1.247	1.126	1.095	0.214	1.025	1.145	1.091	1.36	1.04	1.301	1.134	0.962	1.208	1.009	1.36	1.032	1.274	1.142	0.92	1.091	1.06	0.6	1.375	0.888	1.169	1.216	1.095	0.935	1.262	1.251	1.348	0.144	1.352	1.216	1.223	0.261	0.994	1.044	1.2	0.242	1.134	0.771	1.044	1.204	0.962	0.958	1.313	0.655	1.278	0.807	1.286	0.834	1.114	0.892	1.107	0.869	1.27	1.212	1.333	1.216	1.43	0.931
FRPERC	UT-UPHL-250307134790_bbnorm_300_trimmed.sorted	UT-UPHL-250307134790	bbnorm	300	1.096	0.084	1.334	1.185	0.839	1.117	1.209	1.161	1.223	0.733	0.233	1.18	1.22	1.31	0.874	0.969	1.082	1.161	0.168	1.385	1.307	0.947	1.504	0.065	1.109	1.231	1.193	0.671	1.001	0.933	1.015	0.966	1.017	1.147	1.415	1.093	1.172	0.149	1.074	1.237	1.104	1.285	1.15	1.207	1.147	1.08	1.326	0.728	1.404	1.255	1.326	1.253	1.08	1.107	1.258	0.728	1.513	0.652	1.228	1.269	1.25	1.039	1.301	1.182	1.291	0.097	1.415	1.188	1.231	0.214	1.042	0.879	1.207	0.173	1.145	0.698	1.082	1.318	0.766	0.977	1.347	0.49	1.31	0.62	1.204	0.869	1.185	0.95	1.182	1.025	1.369	1.147	1.253	1.185	1.437	1.023
FRPERC	UT-UPHL-250307134790_bbnorm_30_trimmed.sorted	UT-UPHL-250307134790	bbnorm	30	0.791	0.544	1.039	1.286	0.965	1.212	1.435	0.816	1.014	1.113	1.187	1.138	1.113	1.163	0.47	1.088	0.89	1.261	0.519	1.212	1.014	1.286	1.014	0.569	1.088	1.286	0.989	0.717	1.039	1.014	1.039	0.816	1.435	0.989	1.113	0.965	1.212	0.791	1.212	1.113	1.286	1.36	0.717	1.064	1.039	0.791	1.113	1.187	1.261	0.989	1.311	1.212	1.039	1.039	1.039	0.693	1.261	0.965	1.163	1.088	0.915	1.014	1.113	0.816	1.212	0.569	1.41	1.113	1.113	0.915	0.717	0.816	1.014	0.618	1.138	0.816	1.212	1.039	1.237	0.915	1.286	0.643	1.014	0.767	1.237	0.693	1.336	0.915	1.212	0.816	1.311	1.039	1.039	1.311	1.781	1.311
FRPERC	UT-UPHL-250307134790_bbnorm_400_trimmed.sorted	UT-UPHL-250307134790	bbnorm	400	1.149	0.071	1.501	0.917	0.644	1.236	1.374	1.184	1.215	0.565	0.179	0.982	1.355	1.332	0.961	1.069	1.088	1.161	0.146	1.261	1.317	0.73	1.565	0.05	1.017	1.39	1.28	0.521	1.171	0.763	0.978	1.005	0.861	1.119	1.432	1.211	1.163	0.115	1.038	1.451	1.236	1.215	1.186	1.263	1.255	1.013	1.334	0.563	1.426	1.211	1.309	1.313	1.036	1.113	1.34	0.744	1.453	0.504	1.328	1.297	1.136	1.049	1.236	1.244	1.384	0.079	1.515	1.146	1.211	0.188	1.046	0.717	1.276	0.133	1.301	0.686	1.086	1.303	0.613	0.965	1.357	0.373	1.413	0.494	1.282	0.848	1.292	1.044	1.228	1.044	1.313	1.18	1.259	1.313	1.501	1.034
FRPERC	UT-UPHL-250307134790_bbnorm_5000_trimmed.sorted	UT-UPHL-250307134790	bbnorm	5000	1.957	0.021	2.622	0.149	0.113	1.554	1.66	0.781	0.769	0.092	0.029	0.162	0.335	0.367	1.701	0.32	0.371	0.309	0.057	0.743	2.614	0.119	3	0.009	0.166	0.749	2.057	0.085	1.45	0.136	0.751	1.109	0.14	0.521	2.905	0.336	1.934	0.019	0.203	1.024	0.584	0.205	0.685	1.328	2.551	0.39	0.328	0.092	2.143	0.671	1.278	1.415	0.279	0.584	2.827	0.691	2.957	0.082	1.123	2.437	2.616	0.752	2.724	0.729	2.455	0.018	3.062	1.051	0.463	0.044	2.129	0.119	0.501	0.022	2.596	0.638	1.608	1.13	0.104	0.361	1.236	0.063	2.828	0.11	2.557	0.984	2.51	0.484	1.696	0.305	0.904	0.875	2.52	0.788	2.709	0.217
FRPERC	UT-UPHL-250307134790_bbnorm_500_trimmed.sorted	UT-UPHL-250307134790	bbnorm	500	1.181	0.068	1.427	0.754	0.552	1.319	1.393	1.246	1.155	0.463	0.147	0.819	1.304	1.379	0.967	1.036	1.116	1.225	0.137	1.364	1.354	0.6	1.598	0.044	0.837	1.441	1.323	0.427	1.183	0.637	1.094	1.017	0.706	1.131	1.434	1.172	1.227	0.096	0.971	1.533	1.118	1.036	1.085	1.362	1.325	1.094	1.369	0.463	1.395	1.111	1.282	1.388	1.046	1.169	1.326	0.745	1.485	0.414	1.366	1.278	1.326	1.041	1.35	1.301	1.439	0.067	1.478	1.266	1.241	0.173	1.108	0.59	1.354	0.145	1.325	0.626	1.15	1.309	0.52	1.08	1.487	0.311	1.55	0.444	1.282	0.899	1.261	1.058	1.246	1.075	1.374	1.258	1.354	1.191	1.591	0.996
FRPERC	UT-UPHL-250307134790_bbnorm_50_trimmed.sorted	UT-UPHL-250307134790	bbnorm	50	0.887	0.321	1.04	1.239	1.162	0.902	1.377	1.009	1.3	1.239	1.162	1.224	1.224	1.331	0.749	1.025	0.902	1.224	0.444	1.239	1.346	1.178	1.208	0.352	1.208	1.224	0.719	0.964	1.025	0.78	0.918	0.765	1.208	1.009	1.3	1.071	0.948	0.719	1.04	1.254	1.025	1.392	1.101	0.964	1.071	1.117	1.208	1.071	1.147	1.117	1.147	1.208	0.979	1.117	0.994	0.688	1.254	1.025	1.178	1.377	1.3	1.178	1.193	1.147	1.208	0.474	1.377	0.964	1.009	0.719	0.857	0.887	1.162	0.52	1.009	0.704	0.642	1.331	0.964	0.933	1.285	0.688	0.948	0.749	1.147	0.795	1.132	0.826	1.071	0.887	1.407	1.208	1.101	1.3	1.361	1.101
FRPERC	UT-UPHL-250307134790_raw_all_trimmed.sorted	UT-UPHL-250307134790	raw	all	1.791	0.016	3.501	0.113	0.086	1.174	1.256	0.591	0.582	0.069	0.022	0.123	0.253	0.277	1.59	0.242	0.28	0.234	0.043	0.562	2.285	0.091	4.578	0.007	0.126	0.566	1.554	0.064	1.096	0.103	0.569	0.839	0.106	0.395	5.045	0.255	1.464	0.015	0.153	0.774	0.441	0.155	0.518	1.004	2.249	0.294	0.248	0.069	1.633	0.507	0.966	1.069	0.211	0.441	3.27	0.628	5.452	0.062	0.849	2.005	2.937	0.569	3.672	0.552	2.129	0.014	3.791	0.795	0.351	0.033	2.269	0.09	0.379	0.016	2.469	0.574	1.215	0.854	0.079	0.272	0.934	0.048	4.432	0.108	2.205	0.823	2.82	0.366	1.281	0.231	0.682	0.661	3.541	0.595	3.084	0.164
FRPERC	UT-UPHL-250307134790_seqkit_10000_trimmed.sorted	UT-UPHL-250307134790	seqkit	10000	1.791	0.016	3.501	0.113	0.086	1.174	1.256	0.591	0.582	0.069	0.022	0.123	0.253	0.277	1.59	0.242	0.28	0.234	0.043	0.562	2.285	0.091	4.578	0.007	0.126	0.566	1.554	0.064	1.096	0.103	0.569	0.839	0.106	0.395	5.045	0.255	1.464	0.015	0.153	0.774	0.441	0.155	0.518	1.004	2.249	0.294	0.248	0.069	1.633	0.507	0.966	1.069	0.211	0.441	3.27	0.628	5.452	0.062	0.849	2.005	2.937	0.569	3.672	0.552	2.129	0.014	3.791	0.795	0.351	0.033	2.269	0.09	0.379	0.016	2.469	0.574	1.215	0.854	0.079	0.272	0.934	0.048	4.432	0.108	2.205	0.823	2.82	0.366	1.281	0.231	0.682	0.661	3.541	0.595	3.084	0.164
FRPERC	UT-UPHL-250307134790_seqkit_1000_trimmed.sorted	UT-UPHL-250307134790	seqkit	1000	1.748	0.011	3.443	0.114	0.081	1.147	1.249	0.633	0.571	0.08	0.021	0.119	0.245	0.278	1.549	0.192	0.289	0.231	0.045	0.524	2.376	0.077	4.797	0.008	0.126	0.571	1.509	0.072	1.062	0.089	0.472	0.827	0.108	0.412	5.072	0.31	1.455	0.018	0.138	0.793	0.433	0.177	0.499	1.038	2.181	0.313	0.246	0.071	1.668	0.496	1.005	1.026	0.203	0.424	3.312	0.657	5.416	0.068	0.87	1.948	2.968	0.536	3.85	0.538	2.015	0.02	3.748	0.813	0.334	0.041	2.34	0.084	0.416	0.021	2.465	0.58	1.252	0.796	0.08	0.264	0.929	0.035	4.486	0.08	2.19	0.837	2.828	0.394	1.306	0.206	0.682	0.622	3.568	0.576	3.058	0.135
FRPERC	UT-UPHL-250307134790_seqkit_100_trimmed.sorted	UT-UPHL-250307134790	seqkit	100	1.788	0.015	3.927	0.076	0.046	1.116	1.192	0.596	0.489	0.122	0.031	0.138	0.153	0.29	1.513	0.183	0.153	0.29	0.031	0.489	2.384	0.061	4.768	0.015	0.107	0.489	1.727	0.092	0.947	0.046	0.382	0.871	0.076	0.351	5.119	0.275	1.345	0.015	0.168	0.764	0.428	0.168	0.458	1.222	2.109	0.199	0.26	0.076	1.681	0.565	0.795	1.039	0.153	0.382	3.209	0.733	5.287	0.031	1.085	2.032	2.72	0.52	3.759	0.474	2.246	0.015	3.927	0.902	0.275	0.031	2.399	0.107	0.504	0	2.445	0.627	1.406	0.718	0.061	0.214	0.993	0	4.508	0.076	2.262	1.024	2.858	0.183	1.284	0.29	0.81	0.657	3.377	0.611	2.995	0.168
FRPERC	UT-UPHL-250307134790_seqkit_10_trimmed.sorted	UT-UPHL-250307134790	seqkit	10	1.201	0	5.556	0.15	0	0.751	0.601	0	0.751	0.15	0	0	0.15	0.45	1.952	0.45	0.601	0.15	0	0.45	3.604	0	4.505	0	0.15	0.751	1.502	0	0.601	0	0.3	1.051	0	0.15	6.306	0.3	1.652	0	0	0.751	0.45	0	0.45	1.051	2.553	0	0.3	0	2.402	0.45	0.751	1.502	0	0.15	2.402	0.751	4.354	0	0.601	2.553	2.703	0.3	2.853	0.751	3.754	0	4.655	0.601	0.601	0.15	2.252	0	0.45	0	2.252	0.3	1.051	0.751	0.15	0.15	0.901	0	3.604	0	2.402	1.351	2.102	0	0.751	0.601	0.901	0.901	3.303	0.601	2.703	0.45
FRPERC	UT-UPHL-250307134790_seqkit_200_trimmed.sorted	UT-UPHL-250307134790	seqkit	200	1.718	0.02	3.607	0.1	0.03	1.236	1.236	0.543	0.472	0.111	0.03	0.1	0.221	0.271	1.648	0.221	0.181	0.231	0.04	0.462	2.391	0.04	4.723	0.01	0.131	0.472	1.497	0.121	0.965	0.07	0.432	0.884	0.07	0.392	5.084	0.281	1.467	0.01	0.161	0.834	0.462	0.171	0.472	1.196	2.12	0.211	0.301	0.06	1.618	0.593	0.955	1.025	0.131	0.482	3.236	0.734	5.748	0.07	0.965	2.06	2.643	0.533	3.718	0.523	2.251	0.01	3.818	0.794	0.271	0.03	2.291	0.09	0.523	0.01	2.251	0.583	1.316	0.814	0.04	0.211	0.965	0	4.522	0.07	2.281	0.975	2.934	0.201	1.226	0.301	0.713	0.663	3.487	0.623	3.065	0.131
FRPERC	UT-UPHL-250307134790_seqkit_300_trimmed.sorted	UT-UPHL-250307134790	seqkit	300	1.783	0.015	3.558	0.091	0.038	1.186	1.239	0.521	0.506	0.113	0.023	0.113	0.227	0.31	1.609	0.242	0.204	0.234	0.038	0.468	2.41	0.03	4.767	0.008	0.106	0.529	1.564	0.128	1.005	0.053	0.385	0.854	0.068	0.408	5.084	0.287	1.42	0.015	0.151	0.816	0.476	0.151	0.483	1.231	1.979	0.272	0.272	0.053	1.639	0.559	1.005	1.005	0.159	0.476	3.332	0.71	5.779	0.076	0.929	2.017	2.689	0.551	3.755	0.521	2.1	0.023	3.702	0.755	0.31	0.03	2.357	0.083	0.491	0.023	2.236	0.559	1.314	0.854	0.053	0.227	0.959	0.008	4.623	0.068	2.161	0.899	2.939	0.257	1.284	0.302	0.71	0.657	3.536	0.597	3.037	0.121
FRPERC	UT-UPHL-250307134790_seqkit_30_trimmed.sorted	UT-UPHL-250307134790	seqkit	30	1.673	0.051	4.46	0.152	0	1.115	0.963	0.405	0.405	0.152	0	0.051	0.203	0.253	1.673	0.253	0.253	0.456	0.051	0.507	2.686	0	4.967	0	0.051	0.355	1.977	0.101	1.014	0.051	0.456	0.659	0.203	0.253	5.068	0.152	1.571	0	0.152	0.76	0.456	0.101	0.405	1.014	2.281	0.152	0.304	0.101	1.977	0.558	0.608	1.368	0.101	0.253	3.142	0.912	4.46	0.051	0.912	1.926	2.686	0.304	4.105	0.507	2.686	0.051	4.105	0.76	0.304	0.051	2.23	0.051	0.405	0	2.534	0.558	1.166	0.862	0.101	0.405	0.76	0	4.714	0.051	2.331	1.115	2.534	0.152	1.267	0.507	0.659	0.862	3.142	0.558	2.636	0.203
FRPERC	UT-UPHL-250307134790_seqkit_400_trimmed.sorted	UT-UPHL-250307134790	seqkit	400	1.674	0.01	3.498	0.09	0.07	1.191	1.161	0.518	0.568	0.095	0.03	0.111	0.241	0.297	1.593	0.201	0.246	0.211	0.04	0.513	2.337	0.04	4.921	0.01	0.116	0.568	1.578	0.126	1.061	0.07	0.457	0.824	0.095	0.442	4.931	0.302	1.453	0.01	0.126	0.789	0.422	0.166	0.508	1.156	1.985	0.271	0.251	0.065	1.749	0.503	1.055	1.025	0.186	0.488	3.362	0.679	5.574	0.055	0.945	2	2.79	0.528	3.639	0.598	2.136	0.02	3.729	0.744	0.312	0.03	2.312	0.075	0.488	0.03	2.387	0.523	1.272	0.839	0.05	0.221	0.864	0.015	4.644	0.06	2.232	0.91	2.88	0.332	1.272	0.241	0.759	0.679	3.518	0.548	3.141	0.121
FRPERC	UT-UPHL-250307134790_seqkit_5000_trimmed.sorted	UT-UPHL-250307134790	seqkit	5000	1.788	0.014	3.496	0.111	0.085	1.164	1.27	0.593	0.584	0.071	0.023	0.124	0.249	0.278	1.579	0.24	0.279	0.236	0.043	0.566	2.281	0.088	4.59	0.006	0.126	0.573	1.568	0.063	1.093	0.102	0.569	0.844	0.109	0.401	5.069	0.257	1.462	0.015	0.148	0.778	0.444	0.156	0.509	1.008	2.257	0.292	0.242	0.069	1.631	0.508	0.958	1.064	0.21	0.438	3.272	0.627	5.417	0.061	0.847	1.999	2.95	0.573	3.664	0.541	2.121	0.014	3.798	0.799	0.346	0.031	2.253	0.088	0.378	0.016	2.461	0.579	1.228	0.846	0.076	0.272	0.933	0.048	4.446	0.11	2.189	0.836	2.824	0.364	1.286	0.233	0.679	0.667	3.553	0.597	3.09	0.169
FRPERC	UT-UPHL-250307134790_seqkit_500_trimmed.sorted	UT-UPHL-250307134790	seqkit	500	1.684	0.009	3.507	0.081	0.072	1.146	1.215	0.592	0.562	0.105	0.027	0.096	0.235	0.298	1.474	0.177	0.277	0.229	0.039	0.529	2.409	0.069	4.806	0.012	0.12	0.559	1.525	0.087	1.074	0.066	0.421	0.836	0.102	0.433	4.971	0.292	1.519	0.018	0.126	0.806	0.445	0.186	0.49	1.104	2.126	0.31	0.253	0.078	1.729	0.499	1.032	0.968	0.202	0.433	3.456	0.647	5.498	0.06	0.899	1.955	2.845	0.529	3.732	0.535	2.075	0.018	3.735	0.77	0.322	0.036	2.286	0.066	0.418	0.03	2.469	0.589	1.245	0.788	0.069	0.235	0.869	0.027	4.577	0.063	2.274	0.881	2.857	0.373	1.329	0.223	0.728	0.647	3.576	0.605	3.056	0.144
FRPERC	UT-UPHL-250307134790_seqkit_50_trimmed.sorted	UT-UPHL-250307134790	seqkit	50	1.644	0.03	3.866	0.122	0	1.37	1.065	0.457	0.548	0.091	0.061	0.091	0.152	0.274	1.583	0.213	0.152	0.304	0.061	0.548	2.405	0.061	4.84	0	0.03	0.426	1.826	0.061	0.883	0.03	0.518	0.7	0.122	0.396	4.749	0.274	1.613	0	0.213	0.731	0.426	0.122	0.487	1.096	2.344	0.183	0.244	0.152	2.009	0.578	0.761	1.37	0.091	0.304	3.227	0.731	5.023	0.03	1.065	1.887	2.892	0.518	3.714	0.365	2.77	0.03	3.775	0.822	0.396	0.03	2.222	0.061	0.548	0	2.557	0.578	1.461	0.609	0.061	0.274	1.005	0	4.597	0.061	2.253	1.096	2.527	0.122	1.248	0.335	0.609	0.791	3.653	0.548	2.709	0.122
FRPERC	UT-UPHL-250307138642_bbnorm_10000_trimmed.sorted	UT-UPHL-250307138642	bbnorm	10000	1.344	0.056	4.025	0.003	0.038	0.015	1.31	0	0.017	0.116	0	0.185	0.112	0	1.035	0.912	0.038	0.19	0.234	1.203	1.831	0.001	7.475	0.017	0.008	0.96	7.952	0.059	0.408	0.011	0.147	0.438	0.015	0.953	3.804	0.379	0.371	0.022	0.071	1.844	0.041	0.682	0.077	1.373	0.976	2.209	0.102	0.209	0.321	1.182	0.218	5.708	0.434	0.968	0.25	0.873	0.021	0.03	0.032	4.983	0.192	1.108	1.64	0.009	0.224	0.114	4.052	1.726	0.072	0.026	4.875	0.03	0.018	0.002	0.535	0.153	0.581	0.063	0.017	0.244	0.519	0.037	0.095	0.035	0.224	1.788	2.911	0.348	0.76	0.635	0.238	0.486	7.196	2.157	7.562	1.039
FRPERC	UT-UPHL-250307138642_bbnorm_1000_trimmed.sorted	UT-UPHL-250307138642	bbnorm	1000	2.043	0.148	2.535	0.008	0.105	0.037	2.416	0.001	0.047	0.325	0	0.516	0.313	0	1.759	2.223	0.107	0.529	0.52	2.542	2.543	0.003	2.662	0.044	0.021	1.975	2.33	0.076	1.138	0.033	0.413	1.23	0.043	1.912	2.404	1.048	1.036	0.061	0.209	2.366	0.103	1.907	0.235	2.171	2.032	2.266	0.288	0.588	0.898	2.192	0.601	2.395	0.412	2.003	0.573	1.899	0.061	0.085	0.088	2.238	0.544	2.218	2.378	0.028	0.625	0.16	2.575	2.143	0.203	0.073	1.78	0.081	0.049	0.005	1.498	0.429	1.614	0.176	0.048	0.679	1.446	0.104	0.264	0.097	0.625	1.786	2.062	0.853	1.922	1.755	0.668	1.356	2.304	2.09	2.79	1.81
FRPERC	UT-UPHL-250307138642_bbnorm_100_trimmed.sorted	UT-UPHL-250307138642	bbnorm	100	1.897	0.161	1.469	0.024	0.638	0.169	1.679	0.008	0.282	1.437	0	1.445	1.695	0	1.065	2.397	0.621	1.299	0.847	2.3	1.977	0	1.905	0.25	0.129	1.324	1.372	0.404	1.275	0.129	1.251	1.291	0.258	1.332	1.315	1.469	1.275	0.371	1.041	1.622	0.387	1.485	1.17	1.566	1.202	1.485	1.582	1.307	1.493	1.396	1.235	1.525	0.71	1.437	0.815	1.307	0.105	0.508	0.525	1.275	1.106	1.453	1.445	0.153	1.081	0.412	1.622	1.356	1.009	0.428	1.178	0.404	0.291	0.032	1.55	0.404	1.428	0.678	0.121	1.211	1.437	0.629	1.582	0.597	1.348	1.13	1.243	1.235	1.299	1.38	1.202	1.307	1.469	1.299	1.897	1.646
FRPERC	UT-UPHL-250307138642_bbnorm_10_trimmed.sorted	UT-UPHL-250307138642	bbnorm	10	1.887	0	1.321	0	1.006	0.44	1.195	0.063	1.006	1.195	0	1.321	1.384	0	0.566	1.761	1.195	0.818	0.566	1.321	2.39	0	2.767	0.566	0.943	1.069	0.818	1.006	1.195	0.126	0.818	0.629	0.881	0.377	1.572	1.195	1.195	1.258	0.943	1.572	0.755	1.258	1.95	1.258	1.006	1.509	2.201	0.943	0.881	0.943	1.258	1.195	1.258	1.321	0.881	0.881	0.252	0.943	1.069	0.881	0.755	1.069	1.572	0.881	1.132	0.377	2.013	1.384	0.44	0.755	0.881	0.881	1.195	0.189	1.069	0.189	1.195	1.132	0.189	1.509	0.881	1.069	4.34	1.069	1.132	0.943	1.258	1.069	1.384	0.692	0.566	1.195	1.195	1.258	1.132	1.006
FRPERC	UT-UPHL-250307138642_bbnorm_200_trimmed.sorted	UT-UPHL-250307138642	bbnorm	200	1.728	0.032	1.663	0	0.365	0.102	1.631	0.005	0.162	1.118	0	1.64	1.081	0	1.432	2.472	0.337	1.501	0.67	2.421	1.954	0	2.042	0.152	0.074	1.612	1.575	0.245	1.377	0.102	1.012	1.441	0.143	1.446	1.488	1.626	1.395	0.208	0.661	1.654	0.263	1.626	0.739	1.705	1.478	1.732	0.979	1.492	1.603	1.737	1.275	1.612	0.508	1.677	0.679	1.432	0.032	0.291	0.3	1.395	1.197	1.566	1.774	0.088	1.418	0.226	2.01	1.552	0.693	0.249	1.27	0.263	0.171	0.018	1.529	0.439	1.488	0.434	0.129	1.372	1.451	0.36	0.915	0.337	1.534	1.266	1.474	1.284	1.612	1.317	1.298	1.529	1.622	1.617	1.996	1.377
FRPERC	UT-UPHL-250307138642_bbnorm_300_trimmed.sorted	UT-UPHL-250307138642	bbnorm	300	1.807	0.047	1.824	0.007	0.262	0.08	1.814	0.003	0.116	0.804	0	1.285	0.781	0	1.511	2.375	0.249	1.312	0.611	2.302	2.033	0	2.186	0.103	0.053	1.402	1.721	0.166	1.491	0.073	0.827	1.541	0.106	1.631	1.601	1.681	1.309	0.153	0.478	1.94	0.216	1.667	0.531	1.956	1.648	1.88	0.704	1.442	1.654	1.843	1.378	1.714	0.432	1.624	0.654	1.594	0.03	0.209	0.216	1.594	0.94	1.817	1.867	0.063	1.405	0.173	2.006	1.744	0.498	0.183	1.332	0.193	0.123	0.013	1.657	0.442	1.545	0.319	0.11	1.408	1.657	0.259	0.654	0.242	1.501	1.299	1.531	1.226	1.657	1.508	1.325	1.588	1.817	1.628	2.169	1.428
FRPERC	UT-UPHL-250307138642_bbnorm_30_trimmed.sorted	UT-UPHL-250307138642	bbnorm	30	1.814	0.07	1.023	0	1.186	0.419	1.395	0.023	0.814	1.349	0	1.581	1.651	0	0.86	1.883	0.86	1.07	0.674	1.721	2.255	0	2.302	0.698	0.372	1.046	1.163	1	1.023	0.093	0.86	1.163	0.698	0.93	1.325	1.139	1.186	1.023	1.023	1.209	1	1.186	1.395	1.349	1.418	1.209	2.255	1.116	1.07	1.442	1.209	0.953	0.814	1	0.93	1.116	0.116	1.07	1.186	0.93	1.209	1.093	1.395	0.442	1.186	0.512	2.069	1.209	0.767	0.744	1	0.93	0.837	0.093	1.256	0.372	1.395	0.977	0.07	1.302	1.209	1.139	3.069	0.86	1.372	0.767	0.953	1	1.163	1	0.977	1.302	0.977	1.163	1.372	1.163
FRPERC	UT-UPHL-250307138642_bbnorm_400_trimmed.sorted	UT-UPHL-250307138642	bbnorm	400	1.918	0.13	1.987	0.011	0.21	0.056	1.998	0.003	0.093	0.642	0	1.027	0.624	0	1.629	2.179	0.207	1.051	0.512	2.34	2.213	0.003	2.221	0.088	0.042	1.64	1.842	0.146	1.576	0.064	0.682	1.589	0.085	1.438	1.855	1.73	1.483	0.122	0.39	2.062	0.165	1.831	0.425	1.807	1.677	2.03	0.568	1.157	1.69	1.871	1.149	1.796	0.387	1.643	0.573	1.566	0.069	0.167	0.172	1.775	0.764	1.749	1.948	0.05	1.242	0.194	2.054	1.812	0.398	0.146	1.462	0.154	0.098	0.011	1.783	0.464	1.6	0.318	0.096	1.337	1.685	0.207	0.528	0.194	1.242	1.422	1.704	1.13	1.722	1.677	1.149	1.666	1.937	1.905	2.184	1.563
FRPERC	UT-UPHL-250307138642_bbnorm_5000_trimmed.sorted	UT-UPHL-250307138642	bbnorm	5000	1.665	0.07	4.52	0.004	0.047	0.018	1.623	0.001	0.021	0.144	0.001	0.23	0.139	0	1.283	1.131	0.047	0.235	0.289	1.491	2.269	0.001	5.685	0.021	0.009	1.186	4.972	0.054	0.506	0.014	0.183	0.543	0.019	1.182	4.691	0.469	0.46	0.027	0.088	2.285	0.051	0.845	0.095	1.701	1.21	2.737	0.127	0.259	0.397	1.465	0.271	4.803	0.466	1.199	0.31	1.081	0.026	0.037	0.039	4.613	0.238	1.373	2.033	0.011	0.278	0.141	4.936	2.139	0.089	0.033	3.764	0.037	0.022	0.002	0.663	0.189	0.72	0.078	0.021	0.302	0.643	0.046	0.118	0.043	0.278	2.207	3.6	0.432	0.942	0.787	0.295	0.603	4.636	2.673	4.992	1.279
FRPERC	UT-UPHL-250307138642_bbnorm_500_trimmed.sorted	UT-UPHL-250307138642	bbnorm	500	1.92	0.131	2.024	0.009	0.175	0.053	1.925	0.002	0.078	0.54	0	0.857	0.52	0	1.519	2.142	0.177	0.879	0.532	2.283	2.184	0.002	2.29	0.069	0.035	1.73	1.929	0.12	1.626	0.053	0.64	1.603	0.071	1.63	1.927	1.703	1.521	0.102	0.328	1.953	0.137	1.863	0.365	2.086	1.69	2.108	0.476	0.972	1.479	1.905	0.97	1.984	0.421	1.767	0.6	1.688	0.082	0.14	0.144	1.889	0.702	1.792	1.978	0.042	1.036	0.215	2.221	1.882	0.332	0.122	1.597	0.131	0.082	0.009	1.818	0.487	1.69	0.277	0.08	1.127	1.75	0.173	0.439	0.162	1.036	1.482	1.816	1.01	1.803	1.685	0.97	1.763	2.113	1.898	2.545	1.688
FRPERC	UT-UPHL-250307138642_bbnorm_50_trimmed.sorted	UT-UPHL-250307138642	bbnorm	50	1.897	0.058	1.289	0.029	1.129	0.275	1.144	0.014	0.507	1.216	0	1.245	1.882	0	1.187	2.1	0.97	1.376	0.796	1.665	2.071	0	2.114	0.434	0.232	1.39	1.086	0.724	1.39	0.145	1.014	1.043	0.463	1.086	1.361	1.332	1.274	0.666	1.072	1.405	0.666	1.434	1.26	1.376	1.216	1.448	1.738	1.26	1.578	1.216	1.347	1.187	1.014	1.231	1.014	0.956	0.058	0.912	0.941	1.043	1.043	1.072	1.752	0.275	1.405	0.579	1.593	1.303	1.115	0.579	0.898	0.724	0.521	0.058	1.303	0.275	1.245	0.956	0.145	1.187	1.129	1.057	2.621	0.956	1.361	1.086	1.144	1.187	1.332	1.086	1.187	1.1	1.231	1.173	1.231	1.115
FRPERC	UT-UPHL-250307138642_raw_all_trimmed.sorted	UT-UPHL-250307138642	raw	all	1.224	0.052	3.662	0.004	0.034	0.013	1.193	0	0.015	0.105	0.001	0.169	0.103	0	0.942	0.832	0.035	0.172	0.212	1.096	1.669	0.002	7.168	0.017	0.007	0.874	11.453	0.057	0.372	0.01	0.134	0.403	0.014	0.868	3.462	0.345	0.338	0.02	0.069	1.677	0.037	0.621	0.077	1.249	0.889	2.01	0.1	0.19	0.292	1.079	0.206	5.192	0.396	0.88	0.228	0.794	0.02	0.027	0.029	4.533	0.174	1.009	1.493	0.008	0.204	0.104	3.686	1.571	0.065	0.024	4.434	0.027	0.017	0.002	0.487	0.139	0.528	0.058	0.017	0.221	0.472	0.034	0.093	0.037	0.204	1.626	2.648	0.325	0.691	0.577	0.217	0.443	8.969	1.962	8.808	0.949
FRPERC	UT-UPHL-250307138642_seqkit_10000_trimmed.sorted	UT-UPHL-250307138642	seqkit	10000	1.224	0.052	3.662	0.004	0.034	0.013	1.193	0	0.015	0.105	0.001	0.169	0.103	0	0.942	0.832	0.035	0.172	0.212	1.096	1.669	0.002	7.168	0.017	0.007	0.874	11.453	0.057	0.372	0.01	0.134	0.403	0.014	0.868	3.462	0.345	0.338	0.02	0.069	1.677	0.037	0.621	0.077	1.249	0.889	2.01	0.1	0.19	0.292	1.079	0.206	5.192	0.396	0.88	0.228	0.794	0.02	0.027	0.029	4.533	0.174	1.009	1.493	0.008	0.204	0.104	3.686	1.571	0.065	0.024	4.434	0.027	0.017	0.002	0.487	0.139	0.528	0.058	0.017	0.221	0.472	0.034	0.093	0.037	0.204	1.626	2.648	0.325	0.691	0.577	0.217	0.443	8.969	1.962	8.808	0.949
FRPERC	UT-UPHL-250307138642_seqkit_1000_trimmed.sorted	UT-UPHL-250307138642	seqkit	1000	1.258	0.037	3.581	0	0.034	0.015	1.154	0	0.01	0.127	0	0.2	0.09	0	0.927	0.862	0.041	0.185	0.202	1.035	1.653	0	7.088	0.019	0.007	0.837	11.446	0.044	0.358	0	0.105	0.394	0.012	0.859	3.578	0.358	0.368	0.022	0.1	1.677	0.024	0.613	0.056	1.288	0.779	2.018	0.119	0.175	0.275	1.091	0.17	5.19	0.312	0.859	0.222	0.803	0.005	0.027	0.034	4.606	0.105	0.903	1.443	0.002	0.2	0.029	3.727	1.558	0.063	0.024	4.649	0.024	0.019	0.005	0.54	0.144	0.509	0.027	0.015	0.241	0.501	0.029	0.083	0.032	0.224	1.65	2.77	0.285	0.699	0.572	0.226	0.407	8.941	2.045	8.987	0.974
FRPERC	UT-UPHL-250307138642_seqkit_100_trimmed.sorted	UT-UPHL-250307138642	seqkit	100	1.401	0.025	3.552	0	0.075	0.025	1.526	0	0	0.15	0	0.25	0.1	0	0.925	0.9	0.025	0.15	0.275	1.076	1.676	0	7.304	0	0	0.875	11.981	0.05	0.275	0	0.15	0.475	0.05	1.051	3.127	0.525	0.425	0.05	0.175	1.976	0.05	0.65	0	1.401	1.001	1.901	0.075	0.175	0.175	0.975	0.325	4.652	0.225	0.9	0.325	0.95	0	0.025	0.075	4.577	0.125	0.975	1.426	0	0.3	0	3.427	1.601	0.125	0	4.252	0.025	0.025	0.025	0.375	0.15	0.35	0.025	0.05	0.175	0.575	0.025	0.1	0.05	0.15	1.476	2.726	0.3	0.675	0.625	0.175	0.475	8.854	1.851	8.754	0.675
FRPERC	UT-UPHL-250307138642_seqkit_10_trimmed.sorted	UT-UPHL-250307138642	seqkit	10	1.511	0.252	4.03	0	0	0.252	1.763	0	0	0	0	0	0	0	1.008	0.252	0	0.504	0.504	1.511	1.259	0	6.801	0	0	1.008	13.854	0	0	0	0.252	0.756	0	1.763	4.282	0.756	0.504	0	0.252	1.511	0	0.504	0	0.504	1.259	1.259	0	0.252	0.252	0.756	0.756	3.526	0.504	0.504	0	0.252	0	0	0	3.526	0	1.008	2.015	0	0.252	0	4.534	2.267	0	0	2.771	0	0	0	0.252	0	0.252	0	0	0.504	1.008	0	0	0	0	1.511	3.023	0.252	1.259	0.504	0	0.252	6.549	3.023	10.076	0.252
FRPERC	UT-UPHL-250307138642_seqkit_200_trimmed.sorted	UT-UPHL-250307138642	seqkit	200	1.31	0.033	3.499	0	0.05	0.017	1.31	0	0	0.166	0	0.232	0.116	0	1.012	0.829	0.033	0.182	0.216	1.095	1.675	0	7.231	0	0	0.912	12.189	0.05	0.265	0	0.116	0.398	0.033	0.879	3.4	0.415	0.448	0.05	0.149	1.907	0.083	0.647	0.033	1.277	0.929	1.957	0.116	0.182	0.265	1.078	0.249	4.809	0.299	0.879	0.232	0.796	0	0.017	0.066	4.643	0.1	1.095	1.36	0	0.249	0	3.466	1.493	0.116	0.017	4.295	0.017	0.033	0.017	0.464	0.133	0.365	0.017	0.033	0.216	0.614	0.033	0.1	0.033	0.166	1.526	2.753	0.299	0.713	0.663	0.216	0.431	8.856	1.874	8.657	0.813
FRPERC	UT-UPHL-250307138642_seqkit_300_trimmed.sorted	UT-UPHL-250307138642	seqkit	300	1.23	0.037	3.539	0	0.062	0.025	1.304	0	0.012	0.137	0	0.248	0.099	0	0.994	0.782	0.025	0.199	0.199	1.056	1.639	0	6.955	0.012	0	0.894	12.245	0.062	0.286	0	0.124	0.335	0.025	1.031	3.44	0.373	0.422	0.037	0.124	1.652	0.062	0.609	0.05	1.267	0.919	1.9	0.087	0.149	0.236	1.006	0.211	5.017	0.298	0.807	0.211	0.77	0	0.012	0.05	4.483	0.087	1.043	1.416	0	0.211	0.012	3.676	1.428	0.112	0.012	4.533	0.012	0.025	0.012	0.534	0.124	0.36	0.037	0.037	0.211	0.609	0.062	0.087	0.025	0.199	1.627	2.881	0.31	0.758	0.621	0.211	0.422	9.165	1.962	8.532	0.894
FRPERC	UT-UPHL-250307138642_seqkit_30_trimmed.sorted	UT-UPHL-250307138642	seqkit	30	1.174	0.084	2.85	0	0	0.084	1.844	0	0	0.084	0	0.251	0	0	0.838	0.838	0	0.168	0.251	0.754	1.509	0	7.376	0	0	0.838	13.16	0	0.084	0	0.168	0.503	0	1.425	3.101	0.838	0.671	0	0.168	2.012	0.084	0.754	0	1.341	0.754	1.174	0	0.168	0.168	0.587	0.503	4.275	0.168	1.425	0.168	0.671	0	0	0.084	4.946	0.168	0.838	1.676	0	0.335	0	4.946	1.76	0.084	0	3.521	0.084	0	0	0.419	0.335	0.419	0	0.084	0.335	0.671	0	0	0.084	0	1.425	2.682	0.419	0.754	0.503	0.168	0.503	7.879	1.928	9.22	0.419
FRPERC	UT-UPHL-250307138642_seqkit_400_trimmed.sorted	UT-UPHL-250307138642	seqkit	400	1.249	0.041	3.762	0	0.049	0.016	1.183	0	0.008	0.164	0	0.214	0.09	0	0.961	0.797	0.016	0.181	0.222	1.052	1.618	0	6.835	0.025	0.008	0.879	11.944	0.066	0.296	0	0.115	0.337	0.025	0.895	3.557	0.345	0.46	0.041	0.14	1.766	0.049	0.608	0.058	1.232	0.821	1.922	0.082	0.189	0.238	1.043	0.164	5.044	0.296	0.805	0.173	0.739	0	0.016	0.049	4.6	0.123	0.986	1.446	0	0.238	0.016	3.869	1.544	0.107	0.016	4.567	0.008	0.033	0.008	0.649	0.14	0.361	0.033	0.033	0.214	0.518	0.049	0.082	0.033	0.205	1.569	2.67	0.312	0.748	0.575	0.23	0.444	9.012	1.988	8.79	0.895
FRPERC	UT-UPHL-250307138642_seqkit_5000_trimmed.sorted	UT-UPHL-250307138642	seqkit	5000	1.233	0.054	3.659	0.004	0.035	0.015	1.202	0	0.016	0.105	0.001	0.171	0.095	0	0.951	0.84	0.036	0.173	0.203	1.088	1.673	0.001	7.17	0.017	0.008	0.882	11.421	0.057	0.367	0.009	0.135	0.403	0.014	0.86	3.458	0.343	0.338	0.018	0.07	1.684	0.038	0.613	0.076	1.254	0.885	2.009	0.099	0.193	0.292	1.087	0.202	5.221	0.394	0.872	0.222	0.794	0.021	0.029	0.028	4.547	0.173	1.015	1.486	0.008	0.205	0.108	3.675	1.567	0.066	0.024	4.442	0.028	0.016	0.001	0.488	0.138	0.532	0.06	0.016	0.219	0.47	0.032	0.092	0.037	0.197	1.629	2.637	0.331	0.694	0.58	0.223	0.444	8.977	1.955	8.795	0.953
FRPERC	UT-UPHL-250307138642_seqkit_500_trimmed.sorted	UT-UPHL-250307138642	seqkit	500	1.3	0.039	3.698	0	0.044	0.015	1.187	0	0.005	0.167	0	0.221	0.093	0	0.917	0.785	0.039	0.181	0.24	1.064	1.761	0	7.043	0.015	0.005	0.844	11.703	0.034	0.329	0	0.123	0.363	0.015	0.804	3.571	0.358	0.397	0.029	0.108	1.815	0.044	0.623	0.054	1.226	0.804	1.893	0.118	0.206	0.289	1.118	0.172	5.111	0.26	0.878	0.206	0.775	0	0.02	0.039	4.542	0.098	0.986	1.408	0	0.245	0.025	3.787	1.55	0.088	0.029	4.679	0.015	0.029	0.005	0.554	0.152	0.446	0.029	0.02	0.221	0.5	0.029	0.098	0.034	0.201	1.579	2.703	0.343	0.736	0.554	0.226	0.368	8.839	1.928	8.819	0.986
FRPERC	UT-UPHL-250307138642_seqkit_50_trimmed.sorted	UT-UPHL-250307138642	seqkit	50	1.17	0.051	3.104	0	0	0.051	1.425	0	0	0.102	0	0.153	0.153	0	0.662	0.763	0.051	0.153	0.356	1.12	1.527	0	7.532	0	0	0.916	12.366	0.051	0.305	0	0.305	0.509	0.051	1.323	3.359	0.763	0.611	0.051	0.153	1.985	0.102	0.611	0	1.018	1.069	1.527	0.051	0.153	0.153	0.763	0.305	4.478	0.204	1.018	0.153	0.662	0	0	0.102	4.478	0.204	0.916	1.628	0	0.254	0	4.326	1.832	0.051	0	4.326	0.051	0	0	0.356	0.254	0.305	0	0.102	0.254	0.763	0	0.102	0.051	0.051	1.425	2.595	0.356	0.712	0.56	0.153	0.509	8.092	1.679	9.415	0.712
FRPERC	UT-UPHL-250307159619_bbnorm_10000_trimmed.sorted	UT-UPHL-250307159619	bbnorm	10000	1.179	0.024	2.479	0.038	0.034	0.726	0.77	1.593	0.075	0.317	0.006	0.533	0.335	1.509	0.377	1.199	0.126	1.389	0.838	2.253	1.484	0.464	2.853	0.039	0.004	1.619	0.653	0.239	0.404	0.421	0.284	1.777	0.036	1.959	2.838	1.02	0.907	0.043	0.66	2.551	0.158	1.065	0.21	2.141	1.603	1.202	0.154	0.546	0.872	1.616	0.158	2.58	0.2	1.564	2.478	1.403	2.879	0.41	0.3	2.534	0.831	1.926	2.95	0.332	0.398	0.093	0.244	2.461	0.166	0.061	1.914	0.374	0.135	0.149	1.523	0.346	1.374	1.534	0.069	1.199	1.116	0.101	2.764	0.508	1.276	2.225	2.132	1.26	1.526	0.973	0.74	0.607	2.423	1.178	2.512	0.454
FRPERC	UT-UPHL-250307159619_bbnorm_1000_trimmed.sorted	UT-UPHL-250307159619	bbnorm	1000	1.195	0.085	1.391	0.18	0.165	1.236	1.316	1.236	0.362	1.233	0.028	1.308	1.031	1.363	0.808	1.67	0.602	1.301	0.978	1.312	1.32	1.35	1.555	0.184	0.018	1.281	1.239	1.063	1.13	1.194	0.817	1.249	0.176	1.239	1.387	1.259	1.14	0.206	1.165	1.466	0.76	1.331	0.871	1.388	1.304	1.302	0.742	1.196	1.274	1.455	0.758	1.357	0.37	1.205	1.364	0.877	1.435	1.309	1.169	1.298	1.116	1.172	1.526	1.184	1.234	0.45	1.172	1.297	0.8	0.291	1.025	1.162	0.652	0.721	1.287	0.415	1.2	1.357	0.218	1.257	1.302	0.483	1.321	0.922	1.24	1.064	1.205	1.119	1.213	1.203	1.208	1.236	1.288	1.258	1.445	0.955
FRPERC	UT-UPHL-250307159619_bbnorm_100_trimmed.sorted	UT-UPHL-250307159619	bbnorm	100	0.888	0.486	1.283	1.262	0.966	1.064	1.1	1.142	0.839	1.149	0.247	1.008	0.923	1.17	0.684	1.276	0.832	1.156	0.937	1.248	1.064	1.057	1.396	0.987	0.162	1.156	1.156	1.156	0.888	1.177	0.803	1.085	1.078	1.036	1.064	1.156	1.057	1.085	1.177	1.276	0.98	1.339	1.015	1.135	1.114	1.092	1.163	1.17	1.332	1.015	1.036	1.107	0.74	1.05	1.219	0.796	1.219	1.135	1.142	0.966	1.015	1.142	1.304	1.121	1.128	0.86	1.015	1.015	1.071	0.895	0.86	1.198	0.944	0.98	0.987	0.691	0.902	1.29	0.994	1.1	1.1	1.05	1.339	0.923	1.085	0.895	1.064	0.867	1.1	1.057	1.128	0.909	1.163	1.121	1.311	0.937
FRPERC	UT-UPHL-250307159619_bbnorm_10_trimmed.sorted	UT-UPHL-250307159619	bbnorm	10	0.903	0.556	1.112	1.251	1.32	1.112	1.32	1.181	1.042	0.903	1.39	0.903	0.625	1.459	0.486	1.876	0.834	1.32	0.764	1.598	1.112	1.251	1.042	0.764	0.625	1.737	0.764	1.946	0.625	0.973	0.695	0.834	0.834	1.459	0.834	1.181	1.181	1.529	0.764	1.32	1.112	1.737	1.112	0.764	1.181	1.042	0.973	1.251	1.459	1.39	0.973	0.973	0.973	1.042	0.834	0.903	0.903	1.459	0.903	1.042	1.042	0.625	1.112	1.598	0.973	1.042	0.834	0.695	1.39	1.042	0.903	0.695	0.903	0.903	1.042	0.903	0.903	0.973	0.695	0.625	1.042	0.903	0.625	0.973	0.903	0.903	0.695	1.112	1.181	1.32	1.112	1.181	1.112	0.764	0.973	0.834
FRPERC	UT-UPHL-250307159619_bbnorm_200_trimmed.sorted	UT-UPHL-250307159619	bbnorm	200	1.058	0.268	1.376	0.822	0.547	1.112	1.235	1.13	0.764	1.155	0.127	1.221	0.869	1.159	0.688	1.424	0.804	1.058	0.869	1.246	0.971	1.271	1.333	0.815	0.083	1.069	1.184	1.286	1.032	1.011	0.739	0.967	0.768	1.032	1.279	1.17	1.137	0.927	1.163	1.268	0.902	1.25	0.971	1.286	1.235	1.101	1.242	1.072	1.224	1.228	0.895	1.279	0.869	1.079	1.347	0.819	1.199	1.206	1.17	1.072	0.982	1.112	1.224	1.018	1.21	0.793	1.315	1.025	1.043	0.793	0.819	1.13	0.953	0.953	1.192	0.732	1.021	1.329	0.619	1.054	1.108	0.92	1.206	0.985	1.108	1.011	1.058	0.996	1.177	1.137	1.166	1.188	1.213	1.174	1.442	0.909
FRPERC	UT-UPHL-250307159619_bbnorm_300_trimmed.sorted	UT-UPHL-250307159619	bbnorm	300	1.132	0.212	1.31	0.559	0.416	1.115	1.186	1.167	0.822	1.206	0.086	1.184	0.876	1.196	0.716	1.543	0.817	1.221	0.901	1.137	1.154	1.253	1.526	0.556	0.057	1.226	1.152	1.13	1.145	1.14	0.778	1.063	0.534	1.041	1.263	1.26	1.036	0.633	1.142	1.312	0.923	1.282	0.977	1.253	1.209	1.196	1.199	1.231	1.246	1.243	0.999	1.14	0.844	1.204	1.194	0.77	1.324	1.248	1.127	1.159	1.034	1.076	1.317	1.125	1.273	0.768	1.263	1.15	1.022	0.62	0.852	1.182	0.94	1.066	1.105	0.674	1.076	1.25	0.458	1.137	1.231	0.871	1.218	0.862	1.1	0.953	1.115	0.958	1.152	1.036	1.152	1.115	1.27	1.157	1.44	1.012
FRPERC	UT-UPHL-250307159619_bbnorm_30_trimmed.sorted	UT-UPHL-250307159619	bbnorm	30	0.903	0.618	0.903	1.331	1.117	1.189	1.355	0.903	0.689	1.331	0.832	0.903	1.165	1.236	0.761	1.522	1.07	1.189	0.737	1.165	0.88	1.403	1.117	0.785	0.499	1.094	1.165	1.022	1.189	1.331	0.975	0.737	1.046	0.975	1.117	1.26	1.07	1.07	1.046	1.308	1.117	1.141	1.213	1.165	1.117	1.094	1.26	1.046	1.308	1.046	1.046	0.951	0.88	0.951	1.284	0.547	1.284	1.046	1.022	0.999	1.022	0.975	1.308	1.308	0.951	0.642	1.331	1.141	1.141	0.808	0.666	0.999	0.951	0.999	0.927	0.832	0.975	1.07	1.165	1.022	1.046	0.951	1.022	0.737	1.07	0.903	1.117	0.999	0.856	0.999	1.046	1.189	1.141	1.07	1.236	0.856
FRPERC	UT-UPHL-250307159619_bbnorm_400_trimmed.sorted	UT-UPHL-250307159619	bbnorm	400	1.007	0.157	1.274	0.422	0.324	1.266	1.268	1.161	0.785	1.152	0.067	1.24	1.016	1.289	0.829	1.564	0.841	1.157	0.931	1.272	1.207	1.29	1.411	0.418	0.044	1.227	1.177	1.081	1.096	1.111	0.881	1.137	0.404	1.2	1.192	1.252	1.07	0.476	1.14	1.34	0.946	1.272	0.911	1.242	1.194	1.235	1.161	1.22	1.246	1.311	0.983	1.335	0.667	1.137	1.209	0.787	1.29	1.24	1.09	1.194	1.018	1.068	1.3	1.103	1.215	0.811	1.268	1.237	1.061	0.513	0.868	1.153	0.989	0.942	1.2	0.561	1.102	1.355	0.37	1.152	1.25	0.922	1.359	0.874	1.246	0.963	1.046	1.002	1.152	1.063	1.111	1.213	1.202	1.118	1.363	0.983
FRPERC	UT-UPHL-250307159619_bbnorm_5000_trimmed.sorted	UT-UPHL-250307159619	bbnorm	5000	1.389	0.032	1.821	0.052	0.048	1.009	1.071	1.731	0.105	0.44	0.008	0.741	0.466	1.907	0.524	1.599	0.176	1.771	0.902	1.933	1.788	0.645	2.096	0.054	0.006	1.812	0.908	0.333	0.562	0.585	0.364	1.597	0.05	1.647	1.957	1.414	1.261	0.06	0.917	2.013	0.22	1.48	0.292	1.721	1.777	1.544	0.215	0.759	1.212	1.826	0.219	1.813	0.188	1.601	1.952	1.247	2.031	0.569	0.418	1.781	1.119	1.63	2.08	0.461	0.554	0.129	0.339	1.818	0.23	0.084	1.421	0.519	0.187	0.208	1.812	0.417	1.431	1.813	0.096	1.548	1.551	0.141	1.968	0.617	1.713	1.609	1.756	1.463	1.66	1.353	1.029	0.844	1.703	1.528	1.887	0.623
FRPERC	UT-UPHL-250307159619_bbnorm_500_trimmed.sorted	UT-UPHL-250307159619	bbnorm	500	1.124	0.142	1.311	0.339	0.275	1.203	1.293	1.14	0.667	1.184	0.052	1.196	1.005	1.261	0.818	1.641	0.843	1.187	0.96	1.278	1.249	1.363	1.436	0.337	0.036	1.29	1.234	1.078	1.149	1.111	0.87	1.149	0.331	1.161	1.23	1.211	1.073	0.388	1.214	1.397	0.945	1.3	0.936	1.336	1.169	1.202	1.172	1.24	1.296	1.269	0.99	1.242	0.546	1.076	1.272	0.828	1.329	1.257	1.142	1.181	1.063	1.127	1.373	1.072	1.17	0.782	1.232	1.208	1.073	0.466	0.936	1.155	0.999	0.958	1.139	0.485	1.127	1.308	0.321	1.118	1.161	0.845	1.24	0.873	1.221	0.948	1.026	1.163	1.136	1.146	1.176	1.187	1.232	1.133	1.397	1.051
FRPERC	UT-UPHL-250307159619_bbnorm_50_trimmed.sorted	UT-UPHL-250307159619	bbnorm	50	1.038	0.611	1.052	1.251	1.052	1.094	1.066	1.023	0.938	1.379	0.497	0.981	0.81	1.18	0.696	1.592	0.725	1.052	1.038	1.322	1.165	1.151	1.194	0.995	0.327	1.109	1.023	1.322	1.094	0.81	0.81	0.881	1.251	1.094	1.009	1.08	0.952	0.966	1.009	1.478	1.066	1.308	0.895	1.165	1.109	1.251	1.322	1.094	1.222	1.151	0.981	0.895	0.91	1.066	1.123	0.583	0.966	1.08	1.151	1.123	1.052	1.066	1.109	1.066	1.251	0.895	1.094	1.123	1.094	0.924	0.782	1.151	1.023	1.151	1.123	0.966	0.924	0.924	0.753	1.023	1.038	1.066	0.966	0.782	1.009	0.839	0.91	1.08	1.109	1.251	1.165	1.038	1.094	1.066	1.364	1.151
FRPERC	UT-UPHL-250307159619_raw_all_trimmed.sorted	UT-UPHL-250307159619	raw	all	1.032	0.021	2.614	0.033	0.03	0.635	0.674	1.395	0.066	0.277	0.005	0.467	0.293	1.321	0.33	1.05	0.111	1.217	0.734	1.983	1.299	0.406	3.245	0.034	0.003	1.418	0.571	0.21	0.354	0.369	0.249	1.571	0.031	1.715	2.997	0.893	0.794	0.038	0.578	2.245	0.139	0.932	0.184	2.179	1.403	1.053	0.135	0.478	0.763	1.415	0.138	3.29	0.189	1.37	2.396	1.343	3.995	0.358	0.263	4.458	0.727	1.687	4.605	0.29	0.349	0.082	0.213	2.23	0.145	0.053	1.683	0.327	0.118	0.131	1.333	0.303	1.203	1.344	0.061	1.05	0.977	0.089	2.848	0.461	1.117	2.358	2.184	1.103	1.336	0.852	0.649	0.532	3.557	1.031	2.785	0.398
FRPERC	UT-UPHL-250307159619_seqkit_10000_trimmed.sorted	UT-UPHL-250307159619	seqkit	10000	1.035	0.021	2.625	0.033	0.031	0.631	0.679	1.396	0.064	0.275	0.006	0.465	0.293	1.323	0.329	1.042	0.113	1.21	0.73	1.982	1.295	0.4	3.25	0.033	0.004	1.422	0.571	0.209	0.351	0.368	0.25	1.569	0.033	1.712	2.98	0.896	0.797	0.038	0.573	2.254	0.14	0.931	0.184	2.174	1.404	1.057	0.135	0.48	0.762	1.414	0.136	3.29	0.187	1.368	2.398	1.348	3.987	0.355	0.262	4.47	0.732	1.684	4.6	0.292	0.345	0.082	0.213	2.227	0.144	0.052	1.682	0.327	0.119	0.132	1.337	0.305	1.203	1.336	0.061	1.055	0.981	0.09	2.842	0.459	1.118	2.357	2.198	1.099	1.335	0.854	0.647	0.536	3.57	1.03	2.791	0.399
FRPERC	UT-UPHL-250307159619_seqkit_1000_trimmed.sorted	UT-UPHL-250307159619	seqkit	1000	1.009	0.024	2.739	0.026	0.019	0.646	0.673	1.431	0.068	0.272	0.003	0.461	0.243	1.261	0.309	1.06	0.11	1.18	0.727	2.108	1.235	0.392	3.189	0.034	0.003	1.418	0.575	0.23	0.405	0.389	0.265	1.53	0.024	1.711	2.993	0.86	0.803	0.026	0.617	2.281	0.155	0.934	0.185	2.174	1.365	1.109	0.138	0.487	0.788	1.391	0.162	3.199	0.172	1.334	2.422	1.337	4.021	0.329	0.267	4.552	0.672	1.776	4.649	0.291	0.379	0.086	0.241	2.158	0.133	0.05	1.68	0.322	0.1	0.136	1.371	0.322	1.198	1.353	0.065	1.075	0.976	0.107	2.705	0.403	1.151	2.365	2.253	1.083	1.314	0.793	0.649	0.547	3.503	1.034	2.812	0.376
FRPERC	UT-UPHL-250307159619_seqkit_100_trimmed.sorted	UT-UPHL-250307159619	seqkit	100	0.861	0	3.022	0.032	0	0.715	0.747	1.365	0.065	0.276	0	0.406	0.292	1.17	0.309	1.04	0.081	1.381	0.699	2.47	1.17	0.406	3.152	0.049	0	1.316	0.52	0.162	0.292	0.487	0.211	1.641	0.032	1.771	3.266	0.796	0.731	0.016	0.569	2.34	0.114	0.942	0.211	2.145	1.576	0.91	0.081	0.292	0.731	1.706	0.179	2.827	0.114	1.413	2.226	1.105	4.338	0.309	0.26	4.679	0.812	1.917	4.728	0.374	0.374	0.081	0.309	2.291	0.179	0.016	1.284	0.422	0.097	0.162	1.397	0.471	1.251	1.576	0.114	1.072	0.894	0.13	2.746	0.357	1.121	2.372	2.015	0.942	1.235	0.666	0.634	0.487	3.217	1.154	2.827	0.26
FRPERC	UT-UPHL-250307159619_seqkit_10_trimmed.sorted	UT-UPHL-250307159619	seqkit	10	0.68	0	2.381	0	0	1.02	0.17	2.041	0	0.17	0	0.34	0	1.02	0.34	1.701	0	1.361	0.34	3.061	1.361	0.51	3.741	0.17	0	0.34	0.51	0	0.17	0.34	0.17	1.531	0.17	2.211	3.231	0.85	1.02	0	1.02	2.041	0.17	0.34	0.17	1.871	1.361	0.85	0.51	0.34	0.34	1.361	0.51	4.252	0.34	1.701	2.551	1.871	3.912	0	0.34	4.252	0.85	1.531	3.741	0	0.51	0.17	0.34	2.041	0.34	0	1.531	0.51	0.17	0	1.02	0.51	2.041	1.19	0	0.68	0.34	0	2.891	0.34	0.85	1.871	2.211	1.19	1.701	1.19	0.85	0.34	4.082	1.361	2.041	0.51
FRPERC	UT-UPHL-250307159619_seqkit_200_trimmed.sorted	UT-UPHL-250307159619	seqkit	200	0.889	0.011	2.85	0.043	0	0.618	0.683	1.517	0.065	0.228	0	0.401	0.293	1.203	0.293	0.975	0.119	1.311	0.824	2.395	1.138	0.434	3.143	0.043	0	1.16	0.564	0.173	0.379	0.477	0.184	1.463	0.033	1.832	3.175	0.813	0.704	0.011	0.618	2.406	0.141	1.062	0.217	2.092	1.431	0.9	0.087	0.293	0.629	1.528	0.173	3.1	0.152	1.387	2.471	1.17	4.227	0.368	0.282	4.476	0.715	1.918	4.693	0.303	0.347	0.108	0.347	2.254	0.13	0.011	1.344	0.39	0.087	0.152	1.311	0.358	1.214	1.55	0.108	1.105	0.975	0.13	2.764	0.358	1.084	2.493	2.211	1.008	1.279	0.672	0.585	0.455	3.446	1.268	2.85	0.325
FRPERC	UT-UPHL-250307159619_seqkit_300_trimmed.sorted	UT-UPHL-250307159619	seqkit	300	0.917	0.032	2.792	0.032	0	0.666	0.649	1.404	0.057	0.252	0	0.414	0.252	1.25	0.292	1.071	0.122	1.274	0.812	2.329	1.079	0.39	3.198	0.057	0	1.274	0.592	0.187	0.406	0.414	0.195	1.445	0.024	1.777	2.995	0.787	0.787	0.008	0.641	2.435	0.13	1.071	0.203	2.021	1.388	0.95	0.114	0.341	0.69	1.518	0.187	3.173	0.154	1.372	2.54	1.234	4.229	0.357	0.276	4.448	0.69	1.786	4.569	0.268	0.333	0.097	0.3	2.313	0.154	0.016	1.445	0.373	0.089	0.138	1.209	0.398	1.201	1.469	0.106	1.063	1.006	0.114	2.857	0.373	0.998	2.557	2.273	0.998	1.25	0.82	0.625	0.446	3.522	1.266	2.865	0.308
FRPERC	UT-UPHL-250307159619_seqkit_30_trimmed.sorted	UT-UPHL-250307159619	seqkit	30	0.78	0	2.73	0.056	0	0.891	0.501	1.226	0.056	0.279	0	0.223	0.167	1.337	0.279	0.891	0.056	1.616	0.557	1.95	1.17	0.446	3.287	0.111	0	0.78	0.669	0.167	0.279	0.501	0.223	1.616	0.056	1.894	3.343	0.836	0.78	0	0.669	2.451	0.056	0.891	0.223	1.95	1.894	1.114	0.279	0.279	0.334	1.281	0.167	3.343	0.167	1.281	2.117	1.281	4.29	0.279	0.501	4.735	0.891	2.006	5.125	0.279	0.501	0.167	0.39	2.563	0.167	0	1.058	0.334	0.223	0.111	1.337	0.557	1.504	1.393	0	1.17	0.669	0.223	2.953	0.39	1.058	1.894	2.006	1.003	1.337	0.78	0.613	0.39	3.621	1.058	2.507	0.39
FRPERC	UT-UPHL-250307159619_seqkit_400_trimmed.sorted	UT-UPHL-250307159619	seqkit	400	0.993	0.027	2.746	0.022	0.016	0.646	0.706	1.416	0.049	0.298	0	0.472	0.255	1.308	0.293	1.075	0.125	1.21	0.749	2.214	1.145	0.326	3.126	0.049	0.005	1.308	0.554	0.201	0.396	0.412	0.212	1.46	0.033	1.748	3.023	0.825	0.803	0.011	0.646	2.437	0.152	1.069	0.19	2.111	1.373	0.999	0.13	0.412	0.738	1.514	0.141	3.235	0.157	1.335	2.54	1.275	4.146	0.38	0.25	4.412	0.619	1.775	4.689	0.255	0.331	0.076	0.271	2.252	0.125	0.016	1.525	0.347	0.114	0.119	1.216	0.32	1.254	1.357	0.076	1.069	0.966	0.109	2.784	0.407	1.102	2.6	2.252	1.009	1.27	0.776	0.673	0.478	3.571	1.145	2.822	0.331
FRPERC	UT-UPHL-250307159619_seqkit_5000_trimmed.sorted	UT-UPHL-250307159619	seqkit	5000	1.022	0.022	2.613	0.032	0.032	0.621	0.678	1.383	0.066	0.267	0.005	0.465	0.277	1.313	0.328	1.041	0.111	1.203	0.743	1.999	1.309	0.398	3.248	0.037	0.005	1.426	0.574	0.211	0.358	0.37	0.251	1.538	0.03	1.718	2.971	0.867	0.809	0.036	0.569	2.263	0.142	0.926	0.185	2.215	1.403	1.064	0.13	0.487	0.753	1.388	0.137	3.268	0.182	1.378	2.39	1.345	3.997	0.363	0.249	4.468	0.741	1.703	4.598	0.292	0.342	0.086	0.21	2.205	0.142	0.05	1.677	0.323	0.114	0.137	1.339	0.309	1.186	1.343	0.066	1.058	0.967	0.093	2.842	0.487	1.115	2.371	2.222	1.134	1.329	0.865	0.637	0.548	3.571	1.032	2.791	0.395
FRPERC	UT-UPHL-250307159619_seqkit_500_trimmed.sorted	UT-UPHL-250307159619	seqkit	500	1.008	0.026	2.726	0.023	0.02	0.66	0.667	1.383	0.052	0.26	0	0.452	0.244	1.288	0.299	1.083	0.098	1.233	0.722	2.134	1.184	0.338	3.227	0.029	0.007	1.35	0.595	0.224	0.4	0.41	0.237	1.509	0.036	1.77	3.003	0.852	0.787	0.029	0.605	2.345	0.192	0.969	0.192	2.202	1.383	1.054	0.13	0.472	0.774	1.49	0.146	3.315	0.169	1.324	2.433	1.233	4.034	0.348	0.241	4.31	0.654	1.864	4.733	0.293	0.296	0.068	0.257	2.095	0.133	0.046	1.571	0.355	0.101	0.12	1.321	0.364	1.187	1.314	0.02	1.028	0.943	0.127	2.752	0.413	1.158	2.586	2.319	1.122	1.304	0.768	0.634	0.507	3.51	1.103	2.859	0.342
FRPERC	UT-UPHL-250307159619_seqkit_50_trimmed.sorted	UT-UPHL-250307159619	seqkit	50	0.816	0	2.904	0.033	0	0.783	0.783	1.272	0.065	0.163	0	0.392	0.196	1.207	0.228	0.848	0.098	1.566	0.62	2.251	1.175	0.489	3.263	0.065	0	1.142	0.522	0.196	0.196	0.457	0.228	1.533	0.033	1.762	3.393	0.816	0.783	0.033	0.489	2.577	0.065	0.881	0.196	1.925	1.794	1.175	0.163	0.392	0.653	1.631	0.163	3.132	0.131	1.272	2.055	1.044	4.013	0.228	0.392	4.829	0.783	1.729	4.927	0.326	0.392	0.098	0.326	2.48	0.163	0	1.207	0.392	0.163	0.065	1.338	0.522	1.403	1.566	0.131	1.272	0.75	0.261	2.871	0.424	1.044	2.153	1.99	0.979	1.24	0.75	0.555	0.359	3.654	1.207	2.61	0.359
FRPERC	UT-UPHL-250307184242_bbnorm_10000_trimmed.sorted	UT-UPHL-250307184242	bbnorm	10000	1.52	0.01	0.228	0	0.009	0.251	0.411	0.789	0.005	0.075	0	0.146	0.005	0.587	0.463	0.342	0.069	0.339	0.077	1.394	1.412	0.045	3.52	0.003	0	0.52	0.015	0.034	0.095	0.068	0.115	0.623	0.025	1.014	5.08	0.681	0.689	0.011	0	1.126	0.084	0.22	0.034	2.939	1.491	0.613	0.02	0.21	0.646	0.67	0.061	2.367	0.065	0.49	3.731	1.257	7.421	0.147	0.271	10.396	0.352	0.924	9.941	0.03	0.1	0.024	0.179	1.667	0.057	0.005	0.913	0.073	0.001	0.006	0.685	0.125	0.028	0.833	0.015	0.761	0.013	0.004	4.11	0.106	0.536	1.149	0.096	0.515	0.668	0.44	0.124	0.042	10.396	0.763	9.153	0.234
FRPERC	UT-UPHL-250307184242_bbnorm_1000_trimmed.sorted	UT-UPHL-250307184242	bbnorm	1000	2.471	0.021	0.472	0	0.019	0.518	0.85	1.629	0.011	0.155	0	0.3	0.011	1.213	0.956	0.705	0.142	0.701	0.159	2.87	2.872	0.093	4.006	0.004	0	1.075	0.032	0.07	0.195	0.14	0.238	1.287	0.051	2.082	3.605	1.406	1.423	0.023	0	2.326	0.174	0.455	0.07	2.885	2.963	1.234	0.04	0.433	1.334	1.383	0.125	3.218	0.121	1.009	3.475	1.874	3.871	0.304	0.559	3.199	0.727	1.903	3.609	0.062	0.206	0.049	0.368	3.208	0.117	0.011	1.886	0.151	0.002	0.013	1.417	0.259	0.053	1.721	0.032	1.572	0.028	0.008	3.526	0.198	1.107	2.373	0.198	1.064	1.379	0.909	0.257	0.087	3.133	1.576	3.456	0.476
FRPERC	UT-UPHL-250307184242_bbnorm_100_trimmed.sorted	UT-UPHL-250307184242	bbnorm	100	1.517	0	1.549	0	0.096	1.41	1.667	1.485	0.053	0.769	0	1.506	0.053	1.741	1.154	1.506	0.716	1.571	0.085	1.966	1.56	0.47	1.816	0.011	0	1.859	0.16	0.353	0.983	0.705	0.887	1.56	0.256	1.496	1.656	1.442	1.389	0.118	0	1.741	0.876	1.763	0.342	1.667	1.72	1.56	0.203	1.496	1.763	1.741	0.63	1.506	0.256	1.4	1.496	1.047	1.838	1.528	1.485	1.346	1.453	1.528	1.752	0.31	1.036	0.246	1.699	1.859	0.588	0.053	1.25	0.769	0.011	0.064	1.645	0.363	0.256	1.72	0.118	1.613	0.139	0.043	1.859	0.844	1.613	1.731	0.331	1.485	1.421	1.464	1.207	0.438	1.795	1.357	1.784	1.186
FRPERC	UT-UPHL-250307184242_bbnorm_10_trimmed.sorted	UT-UPHL-250307184242	bbnorm	10	1.495	0	1.407	0	0.792	1.231	1.583	1.143	0.264	1.583	0	1.671	0.264	1.143	1.671	1.231	1.055	1.495	0	2.199	1.231	1.231	1.319	0	0	1.583	1.319	1.407	1.143	0.792	0.88	0.704	1.055	1.143	1.671	0.792	1.143	0.967	0	1.055	1.055	1.055	0.792	0.792	1.935	0.792	1.231	1.231	1.143	1.231	1.319	1.495	0.967	1.143	1.671	1.143	1.143	1.231	1.143	1.847	1.055	1.055	0.967	0.88	1.495	0.704	2.023	1.319	1.143	0.176	0.967	1.143	0	0.528	0.967	0.352	0.88	1.495	0.792	1.231	1.143	0.352	1.143	0.88	1.319	1.055	0.792	0.88	0.967	0.792	0.88	1.055	1.143	1.231	1.847	1.319
FRPERC	UT-UPHL-250307184242_bbnorm_200_trimmed.sorted	UT-UPHL-250307184242	bbnorm	200	1.577	0.036	1.325	0	0.054	1.463	1.775	1.877	0.03	0.438	0	0.846	0.03	1.811	1.403	1.631	0.402	1.847	0.096	2.327	1.991	0.264	2.309	0.012	0	1.973	0.09	0.198	0.552	0.396	0.558	1.607	0.144	1.625	1.841	1.637	1.607	0.066	0	2.117	0.498	1.289	0.192	1.925	1.829	1.643	0.114	1.223	1.787	1.637	0.354	1.811	0.162	1.625	1.781	1.098	1.985	0.858	1.325	1.877	1.427	1.931	1.979	0.174	0.582	0.138	1.038	1.889	0.33	0.03	1.499	0.432	0.006	0.036	1.871	0.402	0.144	1.919	0.126	1.811	0.078	0.024	2.087	0.498	1.781	1.883	0.288	1.673	1.631	1.745	0.744	0.246	1.847	1.607	1.925	1.205
FRPERC	UT-UPHL-250307184242_bbnorm_300_trimmed.sorted	UT-UPHL-250307184242	bbnorm	300	1.827	0.035	0.968	0	0.039	1.064	1.692	1.871	0.022	0.314	0	0.615	0.022	1.954	1.491	1.443	0.292	1.435	0.135	2.333	2.067	0.192	2.582	0.009	0	1.967	0.065	0.144	0.401	0.288	0.362	1.696	0.105	1.81	2.045	1.936	1.801	0.048	0	2.241	0.358	0.933	0.14	1.945	1.945	1.805	0.083	0.885	1.984	1.945	0.257	2.093	0.157	1.731	1.906	1.09	2.233	0.624	1.138	1.945	1.448	1.949	2.189	0.126	0.423	0.1	0.754	2.058	0.24	0.022	1.675	0.305	0.004	0.026	2.154	0.388	0.109	2.089	0.061	1.714	0.057	0.017	2.167	0.362	1.967	1.967	0.257	1.81	1.923	1.714	0.528	0.179	1.914	1.613	2.211	0.972
FRPERC	UT-UPHL-250307184242_bbnorm_30_trimmed.sorted	UT-UPHL-250307184242	bbnorm	30	1.282	0.061	1.038	0	0.275	1.404	1.282	1.74	0.153	1.557	0	1.465	0.092	1.465	0.855	1.282	0.977	1.496	0.153	1.801	1.435	1.19	1.801	0.031	0	1.496	0.458	1.007	1.129	1.465	0.916	1.252	0.733	1.129	1.374	1.16	1.221	0.336	0	1.435	1.068	1.496	0.977	1.496	1.618	1.435	0.58	1.801	1.252	1.313	1.19	1.618	0.58	1.587	1.038	0.702	1.679	1.801	1.16	0.824	1.129	1.618	1.435	0.855	1.007	0.672	1.679	1.709	1.343	0.122	1.16	1.252	0	0.183	1.221	0.336	0.702	1.526	0.336	1.465	0.397	0.122	1.16	0.916	1.16	1.252	0.275	1.343	1.557	1.343	1.19	1.19	1.129	1.465	1.465	1.129
FRPERC	UT-UPHL-250307184242_bbnorm_400_trimmed.sorted	UT-UPHL-250307184242	bbnorm	400	1.694	0.032	0.783	0	0.032	0.861	1.412	2.065	0.018	0.258	0	0.498	0.018	2.001	1.475	1.165	0.236	1.161	0.148	2.357	2.248	0.155	2.739	0.007	0	1.779	0.053	0.116	0.325	0.233	0.296	1.81	0.085	1.973	2.326	2.05	1.761	0.039	0	2.629	0.289	0.755	0.113	2.057	2.036	1.885	0.067	0.716	2.022	1.99	0.208	2.125	0.127	1.676	2.266	1.274	2.502	0.505	0.921	2.075	1.196	2.142	2.315	0.102	0.342	0.081	0.607	2.308	0.194	0.018	1.796	0.247	0.004	0.021	2.135	0.413	0.088	2.382	0.053	2.001	0.046	0.014	2.329	0.289	1.839	2.001	0.215	1.602	1.976	1.503	0.427	0.145	2.026	1.68	2.227	0.787
FRPERC	UT-UPHL-250307184242_bbnorm_5000_trimmed.sorted	UT-UPHL-250307184242	bbnorm	5000	1.674	0.011	0.251	0	0.01	0.276	0.453	0.869	0.006	0.083	0	0.161	0.006	0.647	0.51	0.376	0.076	0.374	0.085	1.535	1.555	0.05	3.876	0.003	0	0.573	0.017	0.037	0.104	0.075	0.127	0.686	0.027	1.117	5.595	0.75	0.759	0.012	0	1.24	0.093	0.242	0.037	3.236	1.641	0.673	0.022	0.231	0.711	0.737	0.067	2.607	0.071	0.539	4.109	1.384	8.172	0.162	0.298	8.349	0.387	1.017	9.196	0.033	0.11	0.026	0.197	1.836	0.062	0.006	1.006	0.08	0.001	0.007	0.754	0.138	0.031	0.918	0.017	0.838	0.015	0.005	4.527	0.117	0.59	1.265	0.105	0.568	0.735	0.485	0.137	0.046	8.086	0.841	8.17	0.257
FRPERC	UT-UPHL-250307184242_bbnorm_500_trimmed.sorted	UT-UPHL-250307184242	bbnorm	500	1.842	0.027	0.678	0	0.027	0.746	1.222	2.154	0.015	0.22	0	0.431	0.015	1.745	1.375	1.014	0.205	1.008	0.165	2.64	2.466	0.134	2.93	0.006	0	1.546	0.046	0.101	0.281	0.202	0.342	1.791	0.073	2.069	2.457	2.02	1.897	0.034	0	2.631	0.251	0.654	0.098	2.304	2.188	1.775	0.058	0.623	1.897	1.937	0.18	2.276	0.116	1.451	2.487	1.424	2.564	0.437	0.801	2.2	1.045	2.163	2.634	0.089	0.296	0.07	0.529	2.282	0.168	0.015	1.888	0.217	0.003	0.018	2.038	0.373	0.076	2.38	0.046	2.017	0.04	0.012	2.64	0.278	1.592	2.142	0.202	1.467	1.901	1.308	0.37	0.125	2.227	1.803	2.588	0.681
FRPERC	UT-UPHL-250307184242_bbnorm_50_trimmed.sorted	UT-UPHL-250307184242	bbnorm	50	1.41	0.039	1.526	0	0.174	1.391	1.546	1.198	0.097	1.391	0	1.758	0.097	1.41	1.005	1.604	0.966	1.7	0.097	1.719	1.662	0.85	1.893	0.019	0	1.526	0.29	0.638	1.121	1.159	1.101	1.236	0.464	1.41	1.604	1.449	1.236	0.213	0	1.855	1.294	1.584	0.618	1.217	1.642	1.352	0.367	1.449	1.584	1.546	1.14	1.526	0.348	1.024	1.623	0.947	1.488	1.43	1.294	1.314	1.236	1.198	1.546	0.56	1.352	0.444	1.719	1.604	1.063	0.077	1.159	1.101	0.019	0.116	1.294	0.406	0.444	1.372	0.232	1.797	0.251	0.077	1.662	0.966	1.391	1.372	0.348	1.449	1.352	1.333	1.217	0.773	1.43	1.236	1.642	1.121
FRPERC	UT-UPHL-250307184242_raw_all_trimmed.sorted	UT-UPHL-250307184242	raw	all	1.523	0.011	0.228	0.002	0.009	0.252	0.411	0.79	0.005	0.075	0	0.146	0.008	0.587	0.462	0.341	0.07	0.339	0.077	1.393	1.413	0.045	3.518	0.004	0	0.521	0.015	0.034	0.095	0.068	0.115	0.623	0.025	1.013	5.079	0.683	0.688	0.011	0	1.125	0.085	0.222	0.034	2.936	1.49	0.613	0.021	0.211	0.645	0.669	0.061	2.366	0.065	0.493	3.733	1.256	7.414	0.147	0.27	10.393	0.352	0.925	9.937	0.03	0.101	0.024	0.179	1.666	0.057	0.005	0.913	0.073	0.004	0.006	0.685	0.125	0.028	0.832	0.015	0.76	0.013	0.005	4.115	0.106	0.535	1.149	0.096	0.516	0.669	0.44	0.124	0.042	10.396	0.762	9.154	0.234
FRPERC	UT-UPHL-250307184242_seqkit_10000_trimmed.sorted	UT-UPHL-250307184242	seqkit	10000	1.523	0.011	0.228	0.002	0.009	0.252	0.411	0.79	0.005	0.075	0	0.146	0.008	0.587	0.462	0.341	0.07	0.339	0.077	1.393	1.413	0.045	3.518	0.004	0	0.521	0.015	0.034	0.095	0.068	0.115	0.623	0.025	1.013	5.079	0.683	0.688	0.011	0	1.125	0.085	0.222	0.034	2.936	1.49	0.613	0.021	0.211	0.645	0.669	0.061	2.366	0.065	0.493	3.733	1.256	7.414	0.147	0.27	10.393	0.352	0.925	9.937	0.03	0.101	0.024	0.179	1.666	0.057	0.005	0.913	0.073	0.004	0.006	0.685	0.125	0.028	0.832	0.015	0.76	0.013	0.005	4.115	0.106	0.535	1.149	0.096	0.516	0.669	0.44	0.124	0.042	10.396	0.762	9.154	0.234
FRPERC	UT-UPHL-250307184242_seqkit_1000_trimmed.sorted	UT-UPHL-250307184242	seqkit	1000	1.541	0.012	0.224	0.002	0.01	0.253	0.408	0.825	0	0.091	0	0.145	0.007	0.592	0.449	0.369	0.084	0.358	0.069	1.416	1.416	0.034	3.53	0.003	0	0.565	0.021	0.036	0.095	0.057	0.083	0.615	0.021	1.002	5.118	0.649	0.673	0.01	0	1.18	0.088	0.215	0.031	2.952	1.426	0.63	0.017	0.224	0.644	0.684	0.045	2.301	0.072	0.479	3.728	1.28	7.424	0.143	0.243	10.503	0.334	0.93	9.993	0.033	0.102	0.022	0.2	1.569	0.055	0.005	0.926	0.079	0.005	0.005	0.656	0.127	0.024	0.837	0.012	0.766	0.014	0.005	4.138	0.114	0.539	1.152	0.088	0.508	0.63	0.432	0.117	0.046	10.34	0.759	9.129	0.214
FRPERC	UT-UPHL-250307184242_seqkit_100_trimmed.sorted	UT-UPHL-250307184242	seqkit	100	1.378	0	0.103	0	0	0.155	0.293	0.913	0	0.017	0	0.155	0	0.586	0.465	0.276	0.069	0.448	0.052	1.344	1.223	0	3.549	0.017	0	0.568	0.017	0.017	0.069	0.069	0.034	0.689	0.017	0.982	4.858	0.586	0.741	0	0	0.947	0.069	0.189	0	3.135	1.344	0.724	0.034	0.189	0.62	0.655	0.034	2.102	0.034	0.431	3.859	1.361	7.752	0.086	0.379	10.715	0.327	0.93	10.026	0.034	0.069	0.017	0.189	1.654	0.034	0.017	0.724	0.052	0.017	0	0.861	0.121	0.017	0.758	0	0.758	0.017	0.017	3.807	0.034	0.448	0.982	0.121	0.603	0.568	0.482	0.172	0.034	11.042	0.672	9.854	0.189
FRPERC	UT-UPHL-250307184242_seqkit_10_trimmed.sorted	UT-UPHL-250307184242	seqkit	10	1.173	0	0	0	0	0	0.67	0.67	0	0	0	0.503	0	0.335	0.335	0.335	0.335	1.173	0	2.178	0.168	0	2.68	0	0	0.67	0.168	0	0	0.335	0	0.503	0	1.173	5.863	1.005	0.335	0	0	1.508	0	0	0	4.188	1.675	1.173	0	0.168	0.67	0.67	0	3.35	0	0.335	3.183	1.843	6.7	0	0.838	7.705	0.335	0.503	9.213	0	0	0	0.168	2.68	0	0	1.675	0	0	0	1.005	0.335	0	1.005	0	1.005	0	0	4.188	0	0.335	1.34	0	0.335	1.005	0.335	0.168	0	9.883	0.335	9.38	0.168
FRPERC	UT-UPHL-250307184242_seqkit_200_trimmed.sorted	UT-UPHL-250307184242	seqkit	200	1.471	0	0.239	0	0.011	0.148	0.433	0.923	0	0.057	0	0.182	0	0.581	0.479	0.319	0.08	0.422	0.08	1.63	1.288	0.023	3.432	0.011	0	0.581	0.011	0.011	0.08	0.046	0.046	0.695	0.023	1.072	4.8	0.581	0.73	0.011	0	1.14	0.057	0.194	0	3.113	1.459	0.673	0.023	0.251	0.673	0.547	0.046	1.927	0.034	0.502	3.683	1.311	7.833	0.125	0.342	10.683	0.365	0.878	9.828	0.034	0.125	0.011	0.194	1.665	0.034	0.011	0.718	0.057	0.011	0	0.855	0.137	0.011	0.673	0	0.638	0.011	0.011	3.854	0.08	0.502	1.152	0.114	0.547	0.513	0.433	0.137	0.023	10.706	0.695	9.645	0.217
FRPERC	UT-UPHL-250307184242_seqkit_300_trimmed.sorted	UT-UPHL-250307184242	seqkit	300	1.501	0	0.24	0	0.009	0.189	0.438	0.875	0	0.069	0	0.189	0	0.618	0.506	0.36	0.094	0.36	0.069	1.536	1.347	0.026	3.372	0.009	0	0.515	0.017	0.017	0.094	0.034	0.034	0.721	0.026	1.098	4.813	0.592	0.729	0.009	0	1.107	0.06	0.223	0	3.097	1.51	0.729	0.017	0.223	0.686	0.601	0.034	1.982	0.06	0.48	3.844	1.373	7.773	0.112	0.3	10.561	0.317	0.901	9.875	0.026	0.094	0.009	0.223	1.604	0.06	0.017	0.764	0.043	0.009	0.009	0.764	0.12	0.009	0.789	0	0.695	0.009	0.009	4.041	0.094	0.446	1.038	0.112	0.532	0.48	0.446	0.12	0.043	10.45	0.764	9.617	0.197
FRPERC	UT-UPHL-250307184242_seqkit_30_trimmed.sorted	UT-UPHL-250307184242	seqkit	30	1.486	0	0.171	0	0	0.171	0.229	0.8	0	0.057	0	0.229	0	0.8	0.457	0.229	0.114	0.514	0.057	1.486	1.2	0	2.8	0.057	0	0.571	0.057	0	0	0.171	0	0.914	0	1.029	5.2	0.8	0.343	0	0	1.2	0.057	0.343	0	3.257	1.314	0.971	0	0.286	0.571	0.629	0	2.114	0	0.457	3.829	1.429	7.2	0	0.4	9.771	0.286	0.914	8.971	0	0	0.057	0.229	2.229	0.057	0.057	1.029	0.114	0	0	1.143	0.229	0	1.029	0	0.8	0	0	4.057	0	0.514	1.143	0.057	0.514	0.857	0.457	0.171	0	11.086	0.914	8.971	0.343
FRPERC	UT-UPHL-250307184242_seqkit_400_trimmed.sorted	UT-UPHL-250307184242	seqkit	400	1.523	0.006	0.234	0	0.006	0.194	0.405	0.855	0	0.063	0	0.194	0	0.576	0.502	0.336	0.091	0.371	0.057	1.511	1.46	0.023	3.296	0.006	0	0.593	0.011	0.023	0.114	0.029	0.046	0.701	0.023	1.106	4.905	0.536	0.736	0.006	0	1.141	0.057	0.205	0.029	3.028	1.454	0.719	0.017	0.211	0.639	0.616	0.029	2.065	0.074	0.496	3.833	1.312	7.477	0.143	0.291	10.636	0.302	0.913	10.043	0.04	0.08	0.011	0.188	1.523	0.057	0.011	0.873	0.051	0.006	0.006	0.793	0.148	0.017	0.787	0.011	0.707	0.011	0.006	4.186	0.103	0.428	1.118	0.12	0.593	0.536	0.428	0.131	0.04	10.403	0.827	9.279	0.217
FRPERC	UT-UPHL-250307184242_seqkit_5000_trimmed.sorted	UT-UPHL-250307184242	seqkit	5000	1.523	0.011	0.228	0.002	0.009	0.252	0.411	0.79	0.005	0.075	0	0.146	0.008	0.587	0.462	0.341	0.07	0.339	0.077	1.393	1.413	0.045	3.518	0.004	0	0.521	0.015	0.034	0.095	0.068	0.115	0.623	0.025	1.013	5.079	0.683	0.688	0.011	0	1.125	0.085	0.222	0.034	2.936	1.49	0.613	0.021	0.211	0.645	0.669	0.061	2.366	0.065	0.493	3.733	1.256	7.414	0.147	0.27	10.393	0.352	0.925	9.937	0.03	0.101	0.024	0.179	1.666	0.057	0.005	0.913	0.073	0.004	0.006	0.685	0.125	0.028	0.832	0.015	0.76	0.013	0.005	4.115	0.106	0.535	1.149	0.096	0.516	0.669	0.44	0.124	0.042	10.396	0.762	9.154	0.234
FRPERC	UT-UPHL-250307184242_seqkit_500_trimmed.sorted	UT-UPHL-250307184242	seqkit	500	1.527	0.014	0.234	0	0.007	0.23	0.402	0.832	0	0.089	0	0.165	0	0.616	0.485	0.358	0.096	0.354	0.058	1.52	1.458	0.028	3.34	0.003	0	0.574	0.017	0.024	0.11	0.052	0.058	0.681	0.017	1.059	4.946	0.588	0.698	0.01	0	1.18	0.086	0.224	0.031	3.02	1.424	0.695	0.024	0.224	0.633	0.674	0.048	2.287	0.079	0.451	3.763	1.252	7.429	0.124	0.268	10.572	0.33	0.935	9.974	0.038	0.089	0.014	0.199	1.603	0.048	0.007	0.86	0.062	0.003	0.003	0.708	0.162	0.028	0.832	0.017	0.729	0.007	0.003	4.086	0.1	0.457	1.09	0.1	0.53	0.578	0.468	0.117	0.048	10.221	0.822	9.393	0.199
FRPERC	UT-UPHL-250307184242_seqkit_50_trimmed.sorted	UT-UPHL-250307184242	seqkit	50	1.501	0	0.136	0	0	0.239	0.205	0.819	0	0.034	0	0.171	0	0.716	0.546	0.205	0.102	0.409	0.034	1.16	1.126	0	3.104	0.034	0	0.546	0.034	0.034	0.034	0.136	0	0.75	0	1.023	5.116	0.75	0.614	0	0	0.955	0.034	0.239	0	3.172	1.091	0.887	0.034	0.239	0.512	0.716	0.068	1.978	0	0.512	3.786	1.432	7.776	0.136	0.375	10.607	0.341	1.091	9.891	0.034	0.034	0.034	0.205	2.149	0.034	0.034	0.819	0.068	0	0	0.819	0.205	0	0.955	0	0.75	0	0	3.854	0.034	0.443	0.955	0.102	0.614	0.648	0.546	0.102	0	11.255	0.784	8.799	0.273
FRPERC	UT-UPHL-250307191545_bbnorm_10000_trimmed.sorted	UT-UPHL-250307191545	bbnorm	10000	0.721	0.221	1.299	0.282	0.184	0.755	0.774	0.671	1.286	0.418	0.917	0.896	0.989	1.742	0.96	1.326	0.572	1.567	1.321	1.45	1.557	0.854	1.823	0.454	0.989	1.585	1.545	0.888	0.831	0.944	1.184	1.134	0.311	1.469	1.737	1.425	1.284	0.425	1.448	1.785	0.508	0.903	0.962	0.941	1.492	0.865	1.019	0.952	1.145	0.975	0.908	1.508	0.397	1.34	1.526	1.137	1.748	1.058	0.792	1.533	1.446	1.325	1.667	1.371	1.549	0.334	1.756	1.581	0.553	0.344	1.2	0.604	1.332	0.597	1.507	0.617	0.717	0.497	0.195	0.425	1.428	0.363	1.449	1.265	1.53	1.214	1.523	0.989	1.007	0.675	1.11	0.629	1.085	0.446	0.913	1.03
FRPERC	UT-UPHL-250307191545_bbnorm_1000_trimmed.sorted	UT-UPHL-250307191545	bbnorm	1000	1.012	0.916	1.158	1.236	1	1.085	1.169	1.035	0.954	1.037	1.201	1.08	1.007	1.208	0.755	1.056	0.82	1.096	0.931	1.145	1.109	1.209	1.309	0.947	1.177	1.08	1.085	0.987	0.921	0.978	0.842	0.924	1.131	1.071	1.189	1.125	0.96	1.143	1.049	1.152	0.941	1.179	1.094	1.16	1.041	1.009	1.201	1.131	1.194	1.118	1.1	1.072	0.907	0.956	1.029	0.754	1.179	1.178	1.103	1.12	1.059	0.947	1.198	1.081	1.113	0.74	1.197	1.167	1.145	1.03	0.829	1.034	0.993	0.818	0.994	0.737	0.916	1.205	0.891	0.891	1.11	0.934	1.15	0.944	1.051	0.822	1.045	0.965	0.931	0.916	1.069	1.078	1.08	1.083	1.214	0.866
FRPERC	UT-UPHL-250307191545_bbnorm_100_trimmed.sorted	UT-UPHL-250307191545	bbnorm	100	0.83	1.046	1.081	1.297	0.948	1.018	1.102	1.102	0.906	1.081	1.13	1.109	1.157	1.116	0.718	0.927	0.781	1.039	1.018	1.067	1.22	1.185	1.492	0.948	1.109	1.039	1.046	1.053	0.934	0.976	0.865	0.858	1.255	0.948	1.304	1.157	0.837	1.116	1.032	1.102	0.934	1.227	1.046	1.213	1.123	0.997	1.29	0.997	1.102	1.13	0.997	1.018	0.983	0.969	1.011	0.816	1.178	0.997	1.13	1.185	1.053	0.969	1.123	1.039	0.997	0.628	1.088	1.15	1.095	1.109	0.739	0.997	1.137	0.879	0.969	0.816	0.92	1.13	0.962	0.983	1.116	0.976	0.969	1.102	1.13	0.767	1.109	0.941	1.011	0.816	1.123	1.088	1.13	1.171	1.464	1.018
FRPERC	UT-UPHL-250307191545_bbnorm_10_trimmed.sorted	UT-UPHL-250307191545	bbnorm	10	0.796	1.352	1.034	1.352	0.636	1.114	1.114	1.114	1.114	1.193	1.114	1.034	0.955	0.955	0.796	0.796	0.477	1.512	1.193	1.352	1.193	1.671	1.114	0.875	1.512	0.716	1.114	1.512	0.875	0.716	1.352	0.557	1.83	1.193	1.034	1.273	0.796	0.955	0.875	1.114	0.875	0.875	0.796	1.193	0.636	1.114	1.034	0.796	1.432	1.909	1.273	0.796	1.352	0.159	1.273	0.557	1.193	1.273	1.193	0.636	1.273	0.955	1.273	1.352	0.875	0.796	0.716	1.83	1.034	1.114	0.636	1.193	1.352	0.636	0.875	1.114	0.796	1.273	1.034	0.796	1.193	1.193	0.796	0.875	0.239	0.716	0.716	1.273	1.034	1.034	0.955	0.955	1.034	1.273	1.193	0.955
FRPERC	UT-UPHL-250307191545_bbnorm_200_trimmed.sorted	UT-UPHL-250307191545	bbnorm	200	0.941	0.863	1.004	1.29	0.959	0.962	1.29	1.011	0.937	1.131	1.177	1.086	0.973	1.117	0.73	0.983	0.74	1.103	0.941	1.276	1.057	1.156	1.403	1.057	1.163	0.976	1.057	0.973	0.878	0.997	0.825	0.906	1.195	1.16	1.191	1.145	0.997	1.093	1.082	1.152	0.892	1.248	1.026	1.163	1.138	0.902	1.251	1.061	1.128	1.061	1.022	1.089	0.888	0.973	1.149	0.814	1.332	1.177	1.152	0.994	1.033	0.895	1.223	1.145	1.145	0.698	1.198	1.163	1.174	1.022	0.849	1.11	1.078	0.878	1.015	0.807	0.948	1.057	0.916	0.948	1.135	0.937	1.026	1.019	1.011	0.779	1.029	1.04	0.969	0.86	1.075	1.036	1.04	1.124	1.329	0.849
FRPERC	UT-UPHL-250307191545_bbnorm_300_trimmed.sorted	UT-UPHL-250307191545	bbnorm	300	0.919	0.93	1.044	1.189	0.974	1.083	1.194	1.074	0.953	1.15	1.171	1.097	0.919	1.15	0.731	0.946	0.815	1.143	0.949	1.111	1.145	1.277	1.384	0.981	1.085	1.018	1.081	0.988	0.882	0.99	0.775	0.886	1.136	1.099	1.134	1.164	1.014	1.182	1.032	1.263	0.963	1.122	1.111	1.164	1.166	1.034	1.143	1.078	1.196	1.148	1.018	1.125	0.916	0.946	1.03	0.838	1.134	1.083	1.083	1.189	1.016	0.976	1.208	1.067	1.071	0.743	1.12	1.143	1.15	1.099	0.865	1.055	1.051	0.782	0.96	0.766	0.919	1.203	0.923	0.905	1.034	0.986	1.141	0.898	1.034	0.808	1.023	0.967	1.02	0.99	1.053	1.12	1.053	1.143	1.312	0.849
FRPERC	UT-UPHL-250307191545_bbnorm_30_trimmed.sorted	UT-UPHL-250307191545	bbnorm	30	1.058	1.154	0.962	1.347	0.842	0.962	1.299	0.842	0.962	1.01	1.082	1.058	0.842	1.299	0.601	0.842	0.986	1.275	0.89	0.842	1.203	1.178	1.106	1.058	1.154	0.673	1.01	0.794	1.058	1.227	0.673	0.962	1.419	1.13	1.13	1.154	1.227	1.347	1.154	1.275	0.986	1.154	1.106	1.106	0.866	1.034	1.203	1.347	1.082	1.058	1.082	1.227	1.13	1.154	0.986	0.962	1.275	0.986	1.275	0.938	0.818	0.962	1.251	1.323	1.058	0.697	1.13	1.275	1.347	1.01	0.673	0.986	1.01	0.77	1.106	0.697	0.986	1.275	0.914	0.914	0.938	0.986	0.842	0.794	1.154	0.577	0.938	0.89	1.058	0.962	1.323	1.203	0.986	1.106	1.227	0.77
FRPERC	UT-UPHL-250307191545_bbnorm_400_trimmed.sorted	UT-UPHL-250307191545	bbnorm	400	0.922	0.942	1.038	1.319	0.96	1.05	1.178	1.079	0.972	1.112	1.176	1.164	0.993	1.105	0.745	1.05	0.773	1.05	0.88	1.126	1.145	1.221	1.325	1.022	1.126	1.112	1.048	0.951	0.974	0.967	0.91	0.934	1.228	1.065	1.202	1.15	0.956	1.166	1.062	1.276	0.898	1.236	1.084	1.212	1.076	1.012	1.14	1.143	1.086	1.129	1.088	1.088	0.948	0.946	1.019	0.782	1.153	1.186	1.108	1.058	0.967	0.923	1.148	1.084	1.096	0.732	1.179	1.079	1.041	1.015	0.851	1.07	0.981	0.83	1.003	0.749	0.948	1.238	0.903	0.915	1.098	0.987	1.124	0.951	1.072	0.823	0.993	0.974	0.923	0.866	1.133	1.122	1.14	1.069	1.255	0.854
FRPERC	UT-UPHL-250307191545_bbnorm_5000_trimmed.sorted	UT-UPHL-250307191545	bbnorm	5000	0.958	0.345	1.239	0.442	0.288	1.076	1.183	1.038	1.092	0.655	1.258	1.182	1.115	1.365	0.834	1.141	0.828	1.215	1.057	1.254	1.29	1.316	1.475	0.71	1.184	1.259	1.231	1.038	1.034	1.096	1.019	0.988	0.487	1.134	1.348	1.259	1.076	0.667	1.122	1.387	0.787	1.263	1.024	1.023	1.241	1.092	1.327	1.192	1.247	1.197	1.121	1.228	0.56	1.056	1.215	0.899	1.396	1.257	1.172	1.238	1.154	1.043	1.322	1.193	1.27	0.519	1.386	1.262	0.866	0.539	0.958	0.927	1.212	0.846	1.163	0.657	0.926	0.778	0.306	0.665	1.286	0.568	1.242	0.996	1.22	0.961	1.202	1.149	1.126	0.91	1.244	0.979	1.155	0.699	1.143	0.908
FRPERC	UT-UPHL-250307191545_bbnorm_500_trimmed.sorted	UT-UPHL-250307191545	bbnorm	500	0.993	0.893	1.135	1.318	0.998	1.031	1.152	1.005	0.993	1.101	1.179	1.098	0.997	1.161	0.738	1.056	0.824	1.105	0.9	1.084	1.202	1.253	1.294	1.012	1.185	1.089	1.098	0.98	0.893	0.886	0.853	0.865	1.191	0.988	1.246	1.138	0.964	1.139	1.123	1.141	0.94	1.235	1.138	1.192	1.065	0.997	1.213	1.131	1.128	1.123	1.066	1.063	0.876	0.948	1.096	0.814	1.22	1.152	1.139	1.026	1.026	0.958	1.107	1.034	1.063	0.756	1.168	1.185	1.077	1.004	0.803	0.952	1.027	0.795	0.988	0.839	0.975	1.186	0.886	0.894	1.089	0.987	1.134	0.894	1.114	0.81	1.058	1.013	0.939	0.911	1.083	1.099	1.042	1.055	1.261	0.925
FRPERC	UT-UPHL-250307191545_bbnorm_50_trimmed.sorted	UT-UPHL-250307191545	bbnorm	50	1.003	0.931	0.917	1.346	1.089	1.246	1.046	1.046	0.931	1.275	1.046	1.06	0.759	1.361	0.773	0.96	0.888	1.103	0.931	1.246	1.275	1.246	1.518	0.974	1.16	1.017	1.074	1.117	0.874	0.874	0.831	0.917	1.318	1.174	1.046	1.046	0.917	1.189	1.06	1.16	1.103	1.146	0.96	1.089	1.031	1.046	1.49	1.203	1.303	1.103	1.06	0.831	0.917	1.117	1.031	0.859	1.318	1.103	1.361	1.06	1.017	0.716	1.189	1.003	1.174	0.63	1.389	1.103	1.017	1.003	0.659	0.859	1.089	0.73	0.931	0.859	0.73	1.089	0.831	0.859	1.089	0.816	1.003	1.074	1.074	0.888	1.117	0.902	0.974	0.816	1.074	0.945	1.16	1.103	1.375	0.845
FRPERC	UT-UPHL-250307191545_raw_all_trimmed.sorted	UT-UPHL-250307191545	raw	all	0.617	0.189	1.137	0.242	0.158	0.646	0.662	0.575	1.243	0.358	0.785	0.767	0.847	1.979	0.891	1.256	0.49	1.621	1.679	1.521	1.374	0.731	2.213	0.389	0.847	1.802	1.918	0.761	0.712	0.808	1.066	1.173	0.266	1.626	2.455	1.223	1.138	0.365	1.677	1.994	0.436	0.773	0.835	0.806	1.348	0.741	0.873	0.815	0.98	0.835	0.777	1.35	0.34	1.974	2.239	1.339	2.154	0.906	0.678	1.396	2.232	1.29	2.041	1.195	1.903	0.286	1.766	1.54	0.474	0.294	1.12	0.518	1.144	0.511	1.549	0.638	0.614	0.425	0.167	0.364	1.232	0.311	1.361	1.632	1.711	1.399	1.634	0.865	0.88	0.578	0.95	0.539	0.929	0.382	0.782	0.948
FRPERC	UT-UPHL-250307191545_seqkit_10000_trimmed.sorted	UT-UPHL-250307191545	seqkit	10000	0.628	0.191	1.15	0.247	0.168	0.648	0.667	0.578	1.25	0.347	0.774	0.764	0.855	1.952	0.902	1.244	0.486	1.623	1.681	1.518	1.36	0.729	2.217	0.394	0.854	1.797	1.899	0.758	0.707	0.794	1.05	1.174	0.261	1.621	2.458	1.227	1.137	0.368	1.682	1.995	0.427	0.787	0.817	0.804	1.355	0.732	0.87	0.818	0.972	0.822	0.792	1.349	0.342	1.97	2.245	1.338	2.136	0.904	0.681	1.385	2.221	1.304	2.02	1.187	1.903	0.289	1.778	1.532	0.483	0.293	1.095	0.525	1.124	0.509	1.561	0.642	0.617	0.425	0.171	0.371	1.22	0.31	1.431	1.704	1.711	1.395	1.64	0.867	0.88	0.581	0.95	0.54	0.926	0.376	0.773	0.943
FRPERC	UT-UPHL-250307191545_seqkit_1000_trimmed.sorted	UT-UPHL-250307191545	seqkit	1000	0.633	0.171	1.203	0.208	0.159	0.593	0.666	0.573	1.267	0.356	0.762	0.777	0.913	2.032	0.823	1.206	0.519	1.711	1.749	1.573	1.381	0.649	2.277	0.388	0.841	1.755	1.952	0.761	0.708	0.766	1.054	1.209	0.274	1.57	2.433	1.233	1.121	0.332	1.666	1.959	0.412	0.706	0.841	0.857	1.392	0.75	0.874	0.77	0.937	0.804	0.798	1.424	0.33	2.045	2.277	1.373	2.159	0.892	0.711	1.433	2.197	1.299	1.996	1.166	1.816	0.304	1.776	1.557	0.517	0.301	1.155	0.472	1.067	0.517	1.576	0.588	0.645	0.383	0.155	0.399	1.265	0.285	1.448	1.61	1.763	1.331	1.554	0.903	0.932	0.545	0.945	0.524	0.964	0.378	0.743	0.918
FRPERC	UT-UPHL-250307191545_seqkit_100_trimmed.sorted	UT-UPHL-250307191545	seqkit	100	0.713	0.143	1.236	0.19	0.095	0.539	0.744	0.539	1.156	0.396	0.744	0.697	1.045	1.837	0.665	1.109	0.618	1.521	1.758	1.79	1.22	0.824	2.424	0.459	1.061	1.679	1.679	0.744	0.713	0.729	0.982	1.236	0.333	1.6	2.534	1.141	1.188	0.491	1.742	2.091	0.523	0.665	0.966	0.903	1.41	0.744	1.141	0.84	0.982	0.871	0.792	1.552	0.396	1.79	2.249	1.394	1.996	0.824	0.84	1.315	2.582	1.156	2.329	1.156	1.742	0.222	1.695	1.489	0.396	0.396	1.251	0.618	0.998	0.412	1.616	0.57	0.586	0.459	0.111	0.348	1.22	0.206	1.188	1.568	1.711	1.441	1.568	0.665	0.634	0.554	0.729	0.444	1.061	0.412	0.919	0.95
FRPERC	UT-UPHL-250307191545_seqkit_10_trimmed.sorted	UT-UPHL-250307191545	seqkit	10	0.614	0.154	1.075	0.154	0.307	0.307	0.768	0.461	0.614	0.461	0.307	1.229	1.69	2.611	0.461	1.075	0.768	1.382	1.229	1.075	1.536	0.614	2.304	0.307	1.075	1.075	1.69	0.154	0.614	0.614	0.461	1.536	0.307	1.69	3.072	0.768	1.997	0.154	1.536	2.919	0.461	1.229	1.382	1.075	1.229	0.768	1.536	0.922	1.229	1.536	0.922	1.536	0.461	1.843	2.304	0.768	1.997	0.614	0.461	1.536	3.072	1.075	3.226	1.536	2.611	0	0.768	1.69	0.614	0.922	1.536	0.461	1.075	0.307	1.075	0.307	1.382	0.154	0	0	0.768	0.307	0.768	2.151	1.382	1.69	2.151	0.307	0.154	0.614	0.614	0.614	0.461	0	0.614	0.614
FRPERC	UT-UPHL-250307191545_seqkit_200_trimmed.sorted	UT-UPHL-250307191545	seqkit	200	0.652	0.139	1.133	0.192	0.085	0.588	0.737	0.577	1.197	0.363	0.898	0.716	0.94	2.03	0.695	1.058	0.588	1.774	1.763	1.667	1.314	0.737	2.158	0.459	0.93	1.613	1.816	0.769	0.695	0.727	1.026	1.25	0.299	1.624	2.276	1.218	1.175	0.438	1.731	2.041	0.524	0.684	0.919	0.898	1.453	0.716	1.133	0.951	0.93	0.791	0.801	1.432	0.385	1.902	2.19	1.378	1.945	0.812	0.833	1.272	2.361	1.015	2.148	1.239	1.806	0.214	1.72	1.432	0.417	0.385	1.293	0.545	1.026	0.534	1.699	0.63	0.62	0.459	0.15	0.427	1.197	0.224	1.336	1.613	1.784	1.517	1.517	0.876	0.748	0.534	0.695	0.502	1.079	0.385	0.919	0.919
FRPERC	UT-UPHL-250307191545_seqkit_300_trimmed.sorted	UT-UPHL-250307191545	seqkit	300	0.618	0.12	1.123	0.201	0.12	0.578	0.722	0.546	1.228	0.313	0.818	0.69	0.995	2.006	0.754	1.147	0.602	1.741	1.814	1.677	1.34	0.682	2.183	0.401	0.907	1.709	1.846	0.69	0.674	0.746	1.003	1.268	0.361	1.765	2.279	1.292	1.123	0.401	1.797	1.99	0.546	0.706	0.851	0.907	1.396	0.754	1.067	0.867	0.923	0.778	0.867	1.412	0.369	1.918	2.102	1.308	1.99	0.827	0.802	1.348	2.175	1.123	2.094	1.188	1.797	0.257	1.637	1.493	0.449	0.353	1.292	0.506	1.196	0.578	1.661	0.682	0.634	0.449	0.152	0.417	1.212	0.273	1.364	1.597	1.805	1.444	1.493	0.899	0.794	0.57	0.77	0.53	1.059	0.329	0.859	0.859
FRPERC	UT-UPHL-250307191545_seqkit_30_trimmed.sorted	UT-UPHL-250307191545	seqkit	30	0.586	0.106	0.905	0.213	0.16	0.319	0.692	0.532	1.225	0.373	0.479	1.065	1.012	1.864	0.745	0.852	0.745	1.491	1.597	1.704	1.651	0.905	2.449	0.586	1.384	1.544	1.704	0.532	0.745	0.745	0.852	1.651	0.213	1.384	2.769	1.012	1.491	0.319	1.81	2.023	0.373	0.852	1.012	0.905	1.544	0.745	1.171	0.852	1.065	0.852	0.799	1.384	0.266	2.023	2.503	1.384	1.864	0.532	0.745	1.225	2.609	1.171	2.662	1.225	2.236	0.266	1.225	1.917	0.426	0.586	1.438	0.586	0.958	0.479	1.757	0.639	0.639	0.426	0.106	0.373	1.278	0.213	1.278	1.438	1.491	1.651	1.651	0.373	0.373	0.532	0.532	0.479	1.065	0.213	0.639	0.532
FRPERC	UT-UPHL-250307191545_seqkit_400_trimmed.sorted	UT-UPHL-250307191545	seqkit	400	0.62	0.15	1.191	0.198	0.112	0.652	0.673	0.507	1.228	0.379	0.812	0.694	0.951	1.998	0.79	1.207	0.55	1.714	1.784	1.629	1.367	0.71	2.227	0.39	0.887	1.698	1.864	0.694	0.721	0.716	1.02	1.234	0.315	1.602	2.275	1.25	1.138	0.358	1.709	2.019	0.513	0.689	0.871	0.929	1.405	0.785	0.972	0.849	0.935	0.823	0.855	1.458	0.336	1.949	2.286	1.293	1.928	0.844	0.716	1.341	2.275	1.164	2.11	1.196	1.741	0.267	1.666	1.522	0.443	0.379	1.309	0.513	1.148	0.571	1.586	0.641	0.652	0.406	0.139	0.427	1.26	0.294	1.362	1.517	1.779	1.426	1.549	0.935	0.929	0.555	0.817	0.566	1.079	0.31	0.748	0.908
FRPERC	UT-UPHL-250307191545_seqkit_5000_trimmed.sorted	UT-UPHL-250307191545	seqkit	5000	0.62	0.181	1.156	0.244	0.166	0.652	0.675	0.579	1.268	0.346	0.782	0.771	0.845	1.965	0.893	1.227	0.474	1.631	1.662	1.534	1.361	0.721	2.192	0.402	0.864	1.772	1.903	0.778	0.715	0.806	1.06	1.149	0.258	1.615	2.476	1.243	1.123	0.375	1.673	1.996	0.421	0.783	0.829	0.803	1.374	0.727	0.881	0.812	0.986	0.84	0.78	1.363	0.335	2.009	2.208	1.357	2.149	0.888	0.682	1.395	2.208	1.313	1.995	1.187	1.876	0.308	1.729	1.503	0.501	0.292	1.089	0.509	1.131	0.516	1.558	0.635	0.615	0.421	0.181	0.376	1.239	0.303	1.419	1.712	1.733	1.378	1.619	0.88	0.877	0.591	0.968	0.555	0.934	0.378	0.758	0.935
FRPERC	UT-UPHL-250307191545_seqkit_500_trimmed.sorted	UT-UPHL-250307191545	seqkit	500	0.655	0.193	1.191	0.196	0.157	0.6	0.652	0.555	1.265	0.376	0.783	0.684	0.944	2.007	0.809	1.252	0.546	1.711	1.686	1.567	1.393	0.677	2.177	0.388	0.825	1.779	1.885	0.771	0.694	0.732	1.034	1.21	0.302	1.596	2.331	1.217	1.124	0.344	1.715	1.971	0.443	0.671	0.909	0.896	1.397	0.783	0.883	0.816	0.947	0.806	0.806	1.531	0.344	2.013	2.395	1.287	1.965	0.889	0.703	1.397	2.209	1.3	1.946	1.201	1.753	0.283	1.641	1.528	0.488	0.321	1.262	0.501	1.098	0.584	1.573	0.604	0.661	0.421	0.148	0.401	1.371	0.308	1.39	1.551	1.724	1.409	1.586	0.925	0.976	0.578	0.867	0.581	1.002	0.369	0.713	0.854
FRPERC	UT-UPHL-250307191545_seqkit_50_trimmed.sorted	UT-UPHL-250307191545	seqkit	50	0.538	0.095	1.107	0.127	0.127	0.475	0.664	0.601	1.076	0.411	0.664	0.886	1.012	1.993	0.696	1.202	0.728	1.392	1.835	1.961	1.297	0.917	2.499	0.443	1.107	1.645	1.55	0.475	0.823	0.696	1.012	1.55	0.316	1.455	2.721	1.171	1.202	0.411	1.93	2.025	0.443	0.696	1.012	0.917	1.455	0.791	1.012	0.728	1.044	1.044	0.949	1.424	0.316	1.835	2.151	1.297	1.898	0.601	0.854	1.076	2.404	1.044	2.468	1.36	2.151	0.285	1.519	1.55	0.411	0.506	1.36	0.664	1.012	0.411	1.582	0.569	0.506	0.633	0.095	0.348	1.202	0.19	1.202	1.55	1.519	1.487	1.772	0.506	0.443	0.601	0.601	0.38	1.107	0.221	0.886	1.076
FRPERC	UT-UPHL-250307219795_bbnorm_10000_trimmed.sorted	UT-UPHL-250307219795	bbnorm	10000	1.048	0.235	1.739	0.702	0.272	1.139	0.925	0.548	1.507	0.344	0.677	0.555	0.741	1.314	1.094	0.992	0.784	1.439	0.239	1.049	1.796	0.59	2.239	0.016	0.542	1.272	1.657	0.639	1.056	0.931	1.475	1.094	0.45	1.118	2.21	0.751	1.387	0.231	0.425	1.983	0.776	0.892	1.068	0.901	1.708	0.683	0.519	0.536	1.314	0.842	0.971	1.25	0.394	1.526	1.236	1.341	2.179	0.696	0.917	1.559	1.824	1.397	2.022	1.324	1.941	0.178	2.237	1.109	0.731	0.218	1.465	0.729	1.118	0.233	1.876	0.821	0.845	0.94	0.267	0.382	1.302	0.376	1.984	1.217	1.885	1.299	1.886	0.929	1.094	0.545	0.751	0.688	1.528	0.47	1.275	0.601
FRPERC	UT-UPHL-250307219795_bbnorm_1000_trimmed.sorted	UT-UPHL-250307219795	bbnorm	1000	1.019	0.933	1.141	1.382	0.965	1.154	1.206	1.021	1.052	0.988	1.18	1.082	1.09	1.195	0.839	1.053	0.78	1.066	0.668	1.248	1.252	1.245	1.385	0.09	1.15	1.149	1.066	0.963	0.938	0.979	0.867	0.943	1.219	1.12	1.221	1.124	1.036	1.074	1.039	1.221	0.847	1.132	1.123	1.117	1.11	1.05	1.196	1.091	1.198	1.11	1.072	1.086	0.969	0.872	0.716	0.767	1.224	1.129	1.175	1.093	1.052	0.91	1.132	1.078	1.204	0.668	1.302	1.172	1.152	0.792	0.876	1.05	1.145	0.708	1.027	0.824	1.001	1.2	0.997	0.909	1.141	0.912	1.168	0.93	1.039	0.723	1.047	1.042	0.961	0.894	1.099	1.095	1.164	1.104	1.318	0.946
FRPERC	UT-UPHL-250307219795_bbnorm_100_trimmed.sorted	UT-UPHL-250307219795	bbnorm	100	0.968	0.867	1.156	1.365	0.946	1.163	1.134	1.243	0.917	1.113	1.199	1.062	1.127	1.04	0.831	1.113	0.787	0.997	0.708	1.322	1.221	1.387	1.25	0.795	0.99	1.055	1.004	0.932	0.917	1.069	0.954	0.925	1.329	1.048	1.293	1.048	1.004	1.221	0.983	1.25	0.737	1.062	1.17	1.17	1.25	0.997	1.271	1.113	1.257	0.932	0.946	1.04	0.925	0.766	0.686	0.773	1.416	1.206	1.156	1.055	0.816	0.874	1.091	1.271	0.997	0.737	1.192	1.141	1.011	0.831	0.816	1.062	1.033	0.766	0.954	1.026	0.852	1.25	0.954	0.939	1.17	0.881	1.134	0.917	1.12	0.737	0.975	1.019	1.004	0.968	1.163	1.113	1.084	1.257	1.264	0.917
FRPERC	UT-UPHL-250307219795_bbnorm_10_trimmed.sorted	UT-UPHL-250307219795	bbnorm	10	0.967	1.048	0.322	1.773	1.612	1.209	1.048	0.806	0.806	1.209	1.209	1.128	1.45	0.806	0.564	1.209	0.967	0.806	0.886	1.128	0.806	1.612	1.289	0.725	0.806	0.725	0.725	1.048	1.048	0.967	0.645	0.564	1.692	0.645	0.806	1.289	1.048	1.37	0.967	1.37	0.725	1.128	0.725	0.886	0.886	1.612	1.853	1.289	1.37	0.725	1.612	1.209	0.886	0.564	0.322	0.645	0.725	1.612	1.289	0.967	1.128	1.45	1.289	1.048	0.645	0.645	1.048	1.128	1.209	1.289	1.128	1.531	0.564	0.322	1.289	0.806	0.806	1.209	0.967	0.886	1.128	1.209	1.209	0.725	0.806	1.209	1.531	1.45	0.806	1.128	0.886	0.806	1.048	1.048	1.289	1.209
FRPERC	UT-UPHL-250307219795_bbnorm_200_trimmed.sorted	UT-UPHL-250307219795	bbnorm	200	0.973	0.841	1.038	1.327	0.976	1.144	1.272	1.064	0.951	1.163	1.247	1.108	0.994	1.141	0.79	1.093	0.826	0.94	0.68	1.254	1.097	1.232	1.335	0.435	1.218	1.101	1.152	0.994	0.91	0.973	0.808	0.918	1.243	1.093	1.239	1.06	1.101	1.163	1.082	1.203	0.874	1.115	1.108	1.228	1.06	0.907	1.155	1.005	1.203	1.053	1.02	1.111	0.914	0.804	0.83	0.782	1.218	1.086	1.141	1.108	1.02	0.958	1.163	1.093	1.25	0.735	1.316	1.17	1.104	0.874	0.859	1.027	1.122	0.643	1.082	0.856	0.947	1.305	0.973	0.815	1.035	0.918	1.177	1.02	1.148	0.698	1.024	1.093	0.951	0.914	1.144	1.137	1.148	1.108	1.316	0.954
FRPERC	UT-UPHL-250307219795_bbnorm_300_trimmed.sorted	UT-UPHL-250307219795	bbnorm	300	0.979	0.954	1.119	1.335	0.993	1.129	1.192	1.112	0.95	1.078	1.192	1.102	1.044	1.16	0.778	1.063	0.736	0.967	0.69	1.257	1.226	1.243	1.376	0.291	1.153	1.08	1.039	0.991	0.896	1.001	0.976	0.906	1.197	1.122	1.243	1.11	1.09	1.146	1.039	1.182	0.778	1.107	1.095	1.235	1.117	1.001	1.226	1.139	1.165	1.068	1.039	1.047	0.959	0.942	0.722	0.778	1.26	1.131	1.119	1.122	0.947	0.993	1.168	1.146	1.131	0.693	1.303	1.151	1.095	0.93	0.804	1.037	0.988	0.649	1.042	0.833	0.942	1.243	0.984	0.911	1.083	1.025	1.192	0.911	1.02	0.778	1.078	0.971	0.976	0.916	1.126	1.114	1.131	1.194	1.308	0.998
FRPERC	UT-UPHL-250307219795_bbnorm_30_trimmed.sorted	UT-UPHL-250307219795	bbnorm	30	0.896	0.722	1.369	1.618	0.896	0.971	1.518	1.195	0.846	0.971	1.22	1.269	1.319	1.045	0.921	1.095	0.697	1.045	0.572	1.344	1.319	1.394	1.344	0.896	1.045	1.045	0.921	1.12	0.871	1.17	0.846	0.722	0.971	1.195	1.195	1.369	0.722	1.294	1.02	1.095	0.672	0.921	1.145	1.02	1.145	1.045	1.444	0.921	1.244	0.996	1.02	1.17	0.796	0.821	0.722	0.622	1.269	1.095	1.145	0.946	0.996	0.871	1.419	1.17	1.045	0.498	1.195	0.946	1.12	0.971	0.821	0.946	0.871	0.697	0.871	0.921	0.921	1.22	1.244	1.07	1.269	0.996	1.17	0.846	1.17	0.747	0.971	1.269	1.195	0.647	0.996	1.095	1.02	1.17	1.394	0.996
FRPERC	UT-UPHL-250307219795_bbnorm_400_trimmed.sorted	UT-UPHL-250307219795	bbnorm	400	1.027	0.941	1.074	1.351	0.958	1.11	1.221	1.123	1.001	1.059	1.208	1.108	1.028	1.206	0.756	1.054	0.818	1.01	0.678	1.223	1.204	1.371	1.384	0.218	1.228	1.116	1.052	0.94	0.972	0.941	0.856	0.883	1.33	1.052	1.219	1.13	0.978	1.077	1.061	1.139	0.885	1.145	1.108	1.221	1.106	1.061	1.241	1.177	1.143	0.983	1.117	1.116	0.992	0.836	0.697	0.697	1.25	1.184	1.112	1.076	0.912	0.921	1.148	1.148	1.087	0.689	1.286	1.134	1.145	0.896	0.921	1.056	1.054	0.646	0.999	0.889	0.929	1.197	1.023	0.94	1.079	1.007	1.11	0.934	1.085	0.691	1.065	1.023	0.976	0.945	1.081	1.161	1.09	1.143	1.364	0.974
FRPERC	UT-UPHL-250307219795_bbnorm_5000_trimmed.sorted	UT-UPHL-250307219795	bbnorm	5000	1.144	0.328	1.4	0.983	0.38	1.324	1.272	0.759	1.199	0.481	0.947	0.776	1.037	1.474	1.004	1.127	0.938	1.32	0.323	1.367	1.48	0.826	1.667	0.022	0.758	1.35	1.345	0.894	1.176	1.151	1.162	1.045	0.63	1.235	1.546	1.049	1.247	0.323	0.594	1.525	0.978	1.242	1.13	1.092	1.342	0.955	0.726	0.75	1.401	1.166	1.245	1.327	0.539	1.064	0.883	0.939	1.521	0.974	1.259	1.304	1.29	1.094	1.443	1.309	1.417	0.247	1.588	1.35	1.023	0.305	1.091	1.013	1.381	0.326	1.307	0.788	1.069	1.292	0.374	0.535	1.424	0.527	1.419	1.085	1.338	0.928	1.318	1.134	1.207	0.762	1.05	0.963	1.303	0.658	1.356	0.839
FRPERC	UT-UPHL-250307219795_bbnorm_500_trimmed.sorted	UT-UPHL-250307219795	bbnorm	500	1.026	0.89	1.224	1.277	1.014	1.07	1.19	1.098	1.001	1.044	1.228	1.104	1.143	1.183	0.833	0.991	0.817	1.076	0.642	1.167	1.149	1.257	1.332	0.181	1.237	1.066	1.036	0.953	0.917	0.973	0.879	0.861	1.219	1.102	1.214	1.14	1.04	1.073	1.091	1.149	0.897	1.15	1.163	1.144	1.092	0.997	1.218	1.231	1.167	1.088	1.068	1.068	1.011	0.897	0.738	0.752	1.198	1.107	1.133	1.05	0.991	0.838	1.196	1.107	1.183	0.684	1.311	1.159	1.208	0.9	0.796	1.063	1.085	0.707	1.008	0.906	0.933	1.235	1.052	0.998	1.063	0.956	1.166	0.92	1.007	0.71	1.079	1.021	0.92	0.963	1.121	1.19	1.118	1.163	1.256	0.933
FRPERC	UT-UPHL-250307219795_bbnorm_50_trimmed.sorted	UT-UPHL-250307219795	bbnorm	50	1.029	0.999	1.058	1.367	1.044	0.97	1.205	1.073	0.794	1.235	1.484	1.161	1.073	1.161	0.852	0.97	0.735	0.764	0.735	1.396	1.132	1.132	1.44	0.985	1.014	1.249	1.117	1.117	0.926	1.029	0.941	0.955	1.132	1.058	1.293	1.102	1.014	1.073	0.852	1.323	0.867	1.014	1.22	1.205	1.073	0.985	1.293	1.176	1.484	0.955	1.117	0.97	0.985	0.808	0.603	0.558	1.293	0.955	1.205	1.014	0.867	0.72	1.235	1.337	1.161	0.764	1.146	1.044	1.058	0.852	0.97	1.014	1.146	0.676	0.985	0.779	0.911	1.117	1.029	1.044	1.058	0.808	1.058	0.882	0.926	0.676	0.897	1.132	0.955	1.044	1.132	1.352	1.205	1.088	1.249	0.911
FRPERC	UT-UPHL-250307219795_raw_all_trimmed.sorted	UT-UPHL-250307219795	raw	all	0.952	0.213	1.674	0.638	0.247	1.034	0.84	0.498	1.417	0.312	0.615	0.504	0.673	1.193	0.999	0.901	0.712	1.307	0.217	0.953	1.644	0.536	2.698	0.014	0.492	1.155	1.51	0.581	0.959	0.846	1.358	1.005	0.409	1.015	2.84	0.683	1.259	0.21	0.386	1.825	0.705	0.81	0.97	0.818	1.571	0.62	0.472	0.487	1.194	0.765	0.882	1.135	0.358	2.393	1.69	1.795	2.684	0.633	0.834	1.416	2.994	1.302	2.148	1.202	2.247	0.161	2.304	1.007	0.665	0.198	1.344	0.662	1.016	0.212	1.926	0.889	0.768	0.853	0.243	0.347	1.182	0.342	2.166	1.115	2.208	1.364	2.424	0.844	0.993	0.495	0.681	0.625	1.387	0.427	1.158	0.546
FRPERC	UT-UPHL-250307219795_seqkit_10000_trimmed.sorted	UT-UPHL-250307219795	seqkit	10000	0.958	0.217	1.674	0.632	0.255	1.034	0.829	0.494	1.424	0.313	0.611	0.496	0.673	1.188	0.991	0.903	0.717	1.312	0.219	0.949	1.633	0.534	2.691	0.015	0.499	1.153	1.514	0.581	0.958	0.841	1.36	0.997	0.416	1.004	2.834	0.678	1.267	0.206	0.376	1.821	0.709	0.818	0.969	0.827	1.561	0.627	0.467	0.483	1.194	0.771	0.879	1.125	0.358	2.395	1.686	1.777	2.7	0.632	0.835	1.416	2.975	1.3	2.145	1.203	2.239	0.162	2.293	1.007	0.667	0.198	1.34	0.67	1.018	0.214	1.937	0.892	0.754	0.842	0.24	0.34	1.174	0.342	2.222	1.197	2.205	1.361	2.411	0.845	0.993	0.498	0.683	0.623	1.37	0.434	1.16	0.547
FRPERC	UT-UPHL-250307219795_seqkit_1000_trimmed.sorted	UT-UPHL-250307219795	seqkit	1000	0.895	0.227	1.733	0.653	0.22	1.021	0.848	0.493	1.41	0.298	0.587	0.509	0.655	1.141	1.016	0.977	0.691	1.319	0.222	0.926	1.603	0.538	2.699	0.021	0.528	1.133	1.616	0.627	0.948	0.814	1.353	1.003	0.386	0.994	2.908	0.699	1.334	0.209	0.368	1.781	0.674	0.846	0.986	0.853	1.624	0.687	0.49	0.475	1.29	0.726	0.966	1.174	0.358	2.352	1.66	1.702	2.673	0.64	0.848	1.486	2.966	1.316	2.148	1.245	2.18	0.164	2.329	1.021	0.655	0.177	1.324	0.691	1.013	0.157	2.038	0.908	0.725	0.843	0.233	0.318	1.156	0.35	2.11	1.08	2.172	1.342	2.441	0.765	0.976	0.48	0.669	0.621	1.336	0.446	1.175	0.517
FRPERC	UT-UPHL-250307219795_seqkit_100_trimmed.sorted	UT-UPHL-250307219795	seqkit	100	0.994	0.261	1.564	0.766	0.212	1.189	0.847	0.472	1.401	0.261	0.668	0.407	0.587	1.092	1.124	0.978	0.635	1.271	0.212	0.896	1.369	0.668	2.802	0.016	0.505	0.88	1.58	0.505	1.059	0.619	1.32	0.88	0.391	0.847	2.916	0.766	1.14	0.147	0.391	1.711	0.733	0.782	0.831	0.798	1.645	0.847	0.456	0.375	1.238	0.668	0.929	1.173	0.244	2.639	1.727	1.531	2.721	0.733	0.847	1.515	2.867	1.352	2.248	1.108	1.955	0.114	2.444	1.01	0.619	0.179	1.271	0.749	1.026	0.13	2.167	0.994	0.782	0.831	0.244	0.391	1.336	0.244	2.476	0.994	2.346	1.336	2.639	0.896	1.026	0.391	0.815	0.652	1.45	0.456	1.206	0.472
FRPERC	UT-UPHL-250307219795_seqkit_10_trimmed.sorted	UT-UPHL-250307219795	seqkit	10	1.136	0.487	0.812	1.623	0.325	0.649	0.649	0.487	0.974	0.487	0.162	0.974	0	1.136	1.299	0.812	0	0.974	0	0.325	1.299	0.325	3.247	0	0.325	1.136	2.435	0.325	1.136	0	0.649	0.649	0.487	0.162	2.597	0.649	1.948	0	0.162	3.084	0.487	0.974	0.487	1.136	2.11	0.812	0.162	0.162	1.136	0.812	1.299	1.299	0.162	3.571	2.273	1.623	3.734	0.487	0.974	0.974	1.786	1.299	2.273	2.11	2.273	0	2.435	1.299	0.325	0.325	1.136	0.974	1.299	0	2.273	0.812	0.325	0.325	0	0.487	1.786	0	2.922	1.623	2.11	1.461	2.435	1.136	1.136	0.162	0.812	0.325	1.623	0.487	1.136	0.487
FRPERC	UT-UPHL-250307219795_seqkit_200_trimmed.sorted	UT-UPHL-250307219795	seqkit	200	0.957	0.228	1.49	0.75	0.218	1.218	0.848	0.468	1.381	0.283	0.685	0.468	0.663	1.088	1.164	1.022	0.653	1.305	0.174	0.827	1.479	0.729	2.774	0.022	0.5	0.881	1.653	0.555	1.012	0.685	1.24	1.088	0.37	0.772	2.926	0.75	1.24	0.141	0.315	1.74	0.816	0.794	0.935	0.772	1.599	0.772	0.457	0.402	1.218	0.663	0.99	1.153	0.261	2.523	1.74	1.664	2.665	0.772	0.881	1.468	2.926	1.349	2.164	1.109	2.11	0.141	2.458	0.957	0.587	0.163	1.338	0.761	1.088	0.152	2.121	0.99	0.75	0.75	0.25	0.381	1.273	0.305	2.469	0.935	2.164	1.338	2.48	0.838	0.979	0.479	0.729	0.642	1.49	0.348	1.153	0.522
FRPERC	UT-UPHL-250307219795_seqkit_300_trimmed.sorted	UT-UPHL-250307219795	seqkit	300	0.946	0.22	1.508	0.766	0.245	1.231	0.84	0.465	1.443	0.285	0.709	0.424	0.636	1.109	1.133	1.011	0.685	1.296	0.187	0.84	1.581	0.66	2.682	0.016	0.489	0.97	1.638	0.579	0.921	0.693	1.288	1.076	0.391	0.848	2.877	0.734	1.28	0.155	0.334	1.834	0.75	0.823	0.962	0.742	1.647	0.709	0.514	0.391	1.272	0.66	0.97	1.247	0.302	2.437	1.761	1.622	2.511	0.66	0.872	1.484	2.82	1.321	2.185	1.182	2.193	0.13	2.486	0.994	0.603	0.163	1.288	0.709	1.027	0.155	2.022	1.003	0.799	0.766	0.22	0.383	1.198	0.326	2.413	0.97	2.111	1.418	2.633	0.783	0.978	0.465	0.725	0.644	1.41	0.359	1.19	0.571
FRPERC	UT-UPHL-250307219795_seqkit_30_trimmed.sorted	UT-UPHL-250307219795	seqkit	30	1.088	0.218	1.197	1.088	0.326	1.251	0.653	0.544	1.251	0.326	0.49	0.326	0.381	1.143	1.36	0.871	0.381	0.979	0.109	0.49	1.251	0.653	3.156	0	0.49	0.925	1.578	0.653	0.925	0.381	1.415	0.762	0.381	0.707	2.884	0.707	1.523	0.054	0.544	2.122	0.707	0.544	0.653	1.034	1.741	1.034	0.218	0.381	1.306	0.707	0.871	0.979	0.218	2.557	1.795	1.795	3.645	0.979	0.925	1.197	2.884	1.36	2.448	1.36	2.122	0.054	2.122	1.469	0.653	0.381	1.197	0.762	1.034	0	1.959	0.598	0.326	0.707	0.163	0.49	1.578	0.054	2.775	1.034	2.067	1.088	2.666	0.762	0.925	0.381	0.925	0.925	1.741	0.381	1.143	0.598
FRPERC	UT-UPHL-250307219795_seqkit_400_trimmed.sorted	UT-UPHL-250307219795	seqkit	400	0.957	0.218	1.561	0.767	0.288	1.131	0.81	0.392	1.403	0.294	0.642	0.473	0.647	1.071	1.109	1.006	0.62	1.24	0.19	0.837	1.648	0.669	2.686	0.016	0.495	0.957	1.648	0.56	1.055	0.685	1.262	1.001	0.451	0.914	2.86	0.745	1.343	0.207	0.321	1.887	0.701	0.805	0.979	0.761	1.68	0.712	0.511	0.44	1.267	0.68	0.979	1.175	0.337	2.382	1.664	1.669	2.55	0.582	0.892	1.512	2.909	1.343	2.197	1.245	2.175	0.147	2.349	0.973	0.642	0.163	1.365	0.696	1.049	0.169	2.055	1.017	0.729	0.799	0.212	0.326	1.202	0.305	2.36	1.011	2.104	1.495	2.594	0.761	1.011	0.473	0.696	0.609	1.365	0.375	1.213	0.522
FRPERC	UT-UPHL-250307219795_seqkit_5000_trimmed.sorted	UT-UPHL-250307219795	seqkit	5000	0.934	0.229	1.653	0.637	0.244	1.051	0.846	0.506	1.408	0.31	0.603	0.476	0.667	1.213	1.005	0.915	0.709	1.309	0.214	0.942	1.656	0.542	2.685	0.016	0.502	1.147	1.496	0.576	0.964	0.854	1.339	0.992	0.411	0.997	2.851	0.681	1.273	0.213	0.367	1.806	0.708	0.816	0.966	0.83	1.543	0.626	0.472	0.491	1.219	0.785	0.909	1.104	0.361	2.395	1.686	1.766	2.679	0.653	0.84	1.417	2.959	1.322	2.14	1.23	2.22	0.162	2.3	1.007	0.679	0.197	1.356	0.683	1.027	0.215	1.934	0.901	0.739	0.839	0.242	0.339	1.153	0.34	2.213	1.197	2.172	1.353	2.414	0.832	1.007	0.5	0.692	0.619	1.367	0.44	1.166	0.542
FRPERC	UT-UPHL-250307219795_seqkit_500_trimmed.sorted	UT-UPHL-250307219795	seqkit	500	0.92	0.202	1.674	0.692	0.257	1.076	0.839	0.432	1.456	0.302	0.585	0.481	0.637	1.154	1.082	1.004	0.702	1.248	0.192	0.894	1.674	0.611	2.61	0.01	0.507	1.04	1.589	0.585	0.988	0.751	1.297	1.03	0.38	1.004	2.951	0.748	1.326	0.218	0.348	1.856	0.728	0.813	0.959	0.8	1.645	0.689	0.52	0.452	1.281	0.705	0.962	1.186	0.364	2.35	1.658	1.687	2.685	0.618	0.822	1.502	2.99	1.381	2.158	1.225	2.126	0.153	2.33	0.978	0.605	0.159	1.281	0.728	1.069	0.146	2.048	0.969	0.66	0.809	0.234	0.361	1.196	0.351	2.204	1.021	2.074	1.404	2.496	0.757	1.043	0.504	0.67	0.582	1.391	0.432	1.164	0.523
FRPERC	UT-UPHL-250307219795_seqkit_50_trimmed.sorted	UT-UPHL-250307219795	seqkit	50	1.024	0.297	1.388	0.793	0.297	1.454	0.826	0.562	1.388	0.396	0.727	0.33	0.595	1.156	1.288	0.826	0.628	1.189	0.099	0.727	1.255	0.529	2.412	0	0.463	1.156	1.652	0.628	0.826	0.496	1.255	0.76	0.363	0.661	2.808	0.727	1.321	0.099	0.429	1.85	0.727	0.727	0.958	0.925	1.619	0.892	0.264	0.396	1.222	0.694	0.859	1.024	0.231	2.61	1.685	1.553	3.138	0.76	0.859	1.321	2.973	1.255	2.544	1.255	2.048	0.099	2.313	1.222	0.793	0.231	1.321	0.661	1.288	0.066	2.081	0.826	0.529	0.694	0.198	0.396	1.586	0.165	2.676	0.991	2.313	1.222	2.61	0.892	0.826	0.396	0.826	0.793	1.586	0.363	1.288	0.529
FRPERC	UT-UPHL-250307250151_bbnorm_10000_trimmed.sorted	UT-UPHL-250307250151	bbnorm	10000	0.682	0.01	4.243	0	0.017	0.048	2.401	1.598	0.004	0.127	0.001	0.428	0.023	0.51	2.352	1.442	0.121	0.919	0.288	2.208	2.588	0.208	4.053	0.028	0.001	1.051	1.743	0.125	0.184	0.249	0.315	1.174	0.029	1.828	3.442	0.152	1.386	0.009	0.003	1.044	0.194	0.474	0.027	2.777	3.699	1.068	0.041	0.325	1.232	0.127	0.114	3.9	0.256	0.507	3.877	1.249	4.608	0.132	0.224	4.064	0.228	0.836	2.187	0.008	0.209	0.093	0.076	2.607	0.335	0.05	1.476	0.015	0.065	0.099	2.031	0.527	0.516	0.023	0.063	1.015	0.183	0.016	2.643	0.209	0.439	2.256	3.725	0.715	1.187	0.942	0.055	0.209	3.935	0.522	4.327	0.244
FRPERC	UT-UPHL-250307250151_bbnorm_1000_trimmed.sorted	UT-UPHL-250307250151	bbnorm	1000	1.439	0.031	1.93	0	0.068	0.17	1.952	1.638	0.017	0.504	0.002	1.672	0.093	1.729	1.466	1.775	0.478	1.788	0.297	2.039	1.743	0.821	2.102	0.111	0.002	1.626	1.862	0.489	0.729	0.991	0.966	1.607	0.115	1.645	1.934	0.597	1.487	0.039	0.012	1.811	0.762	1.713	0.107	1.925	1.787	1.514	0.165	1.295	1.684	0.504	0.454	1.737	0.354	1.459	1.914	1.119	1.879	0.524	0.884	1.681	0.927	1.537	1.845	0.033	0.833	0.373	0.302	1.742	1.332	0.199	1.349	0.058	0.26	0.391	1.76	0.464	1.549	0.092	0.165	1.572	0.717	0.062	1.991	0.417	1.625	1.375	1.66	1.588	1.611	1.683	0.149	0.829	1.722	1.522	2.096	0.934
FRPERC	UT-UPHL-250307250151_bbnorm_100_trimmed.sorted	UT-UPHL-250307250151	bbnorm	100	1.249	0.061	1.18	0	0.484	0.991	1.483	1.302	0.121	1.294	0.008	1.46	0.469	1.188	1.037	1.831	1.014	1.082	0.189	1.937	1.46	1.226	1.582	0.772	0.015	1.014	1.271	1.112	1.059	1.044	1.022	1.211	0.825	1.271	1.392	1.196	1.128	0.28	0.083	1.407	1.082	1.226	0.757	1.218	1.226	1.279	1.158	1.279	1.612	1.294	1.355	1.309	0.991	1.135	1.332	0.84	1.551	1.165	1.286	1.218	1.355	0.991	1.286	0.227	1.279	1.052	1.324	1.302	1.302	0.333	0.9	0.393	0.931	0.916	1.294	0.56	1.362	0.227	0.477	1.302	1.309	0.431	2.391	0.885	1.158	1.029	1.052	1.067	1.158	1.188	0.348	1.218	1.233	1.196	1.476	0.984
FRPERC	UT-UPHL-250307250151_bbnorm_10_trimmed.sorted	UT-UPHL-250307250151	bbnorm	10	1.432	0.205	0.955	0	0.955	0.887	1.16	0.682	0.955	1.228	0.068	1.432	1.091	1.023	0.955	1.842	0.955	0.819	0.068	1.91	2.183	1.023	2.387	1.023	0.068	1.023	1.228	1.023	0.955	0.682	1.637	0.955	1.432	0.955	0.819	0.614	0.819	1.228	0.75	1.023	0.955	1.16	1.501	1.16	0.682	0.75	1.501	0.75	1.091	0.887	1.91	0.75	0.75	0.682	1.569	0.477	2.115	1.16	0.819	0.819	1.023	0.887	1.364	1.023	1.16	1.296	1.432	1.091	0.887	0.887	0.614	1.091	0.819	0.887	0.75	0.955	0.887	0.819	0.887	0.682	1.16	0.955	3.479	1.091	0.887	0.887	0.955	0.819	1.023	1.228	1.16	1.16	0.546	1.023	1.296	0.955
FRPERC	UT-UPHL-250307250151_bbnorm_200_trimmed.sorted	UT-UPHL-250307250151	bbnorm	200	1.359	0.041	1.342	0	0.257	0.588	1.514	1.35	0.065	1.302	0.004	1.424	0.265	1.35	0.975	1.689	1.008	1.404	0.184	1.722	1.375	1.428	1.685	0.416	0.008	1.469	1.408	1.142	1.261	1.281	1.171	1.253	0.445	1.269	1.534	1.281	1.257	0.143	0.045	1.416	1.13	1.412	0.412	1.469	1.448	1.24	0.62	1.363	1.51	1.183	1.408	1.383	0.836	1.257	1.371	0.894	1.395	1.273	1.236	1.208	1.102	1.2	1.367	0.122	1.371	0.938	1.163	1.31	1.236	0.294	1.044	0.216	0.906	0.938	1.326	0.555	1.359	0.188	0.343	1.334	1.334	0.237	1.791	0.955	1.293	0.963	1.216	1.216	1.297	1.481	0.237	1.285	1.346	1.269	1.595	1
FRPERC	UT-UPHL-250307250151_bbnorm_300_trimmed.sorted	UT-UPHL-250307250151	bbnorm	300	1.412	0.048	1.432	0	0.178	0.423	1.446	1.316	0.045	1.263	0.006	1.437	0.189	1.308	1.102	1.615	1.127	1.485	0.169	1.663	1.389	1.44	1.764	0.287	0.006	1.353	1.488	1.181	1.133	1.322	1.074	1.372	0.307	1.263	1.471	1.356	1.415	0.099	0.031	1.544	1.167	1.384	0.285	1.547	1.37	1.44	0.426	1.412	1.539	1.271	1.203	1.409	0.595	1.277	1.463	0.865	1.57	1.282	1.344	1.381	1.161	1.192	1.46	0.085	1.381	0.969	0.806	1.367	1.35	0.276	1.153	0.149	0.69	0.981	1.42	0.473	1.308	0.124	0.282	1.44	1.279	0.166	1.812	0.786	1.361	1.167	1.308	1.206	1.209	1.485	0.189	1.347	1.406	1.31	1.719	1
FRPERC	UT-UPHL-250307250151_bbnorm_30_trimmed.sorted	UT-UPHL-250307250151	bbnorm	30	1.638	0.091	1.092	0	1.024	1.024	1.206	1.274	0.364	1.183	0.023	1.251	1.206	1.206	1.069	2.138	0.978	1.046	0.25	2.343	1.319	1.365	1.752	0.887	0.023	1.137	1.092	0.864	1.024	1.183	0.682	1.206	1.183	1.024	1.251	1.206	1.137	0.819	0.25	1.069	0.978	1.183	1.501	1.137	0.887	1.046	1.365	1.046	1.274	0.887	2.229	0.978	0.864	0.819	1.115	0.796	1.388	1.024	0.955	0.591	1.001	1.251	1.183	0.66	0.955	0.91	1.137	0.978	1.251	0.682	0.751	0.728	0.705	1.16	1.024	0.819	1.206	0.364	0.819	0.819	1.228	0.91	3.276	0.842	1.137	0.887	1.024	1.001	1.206	1.388	0.751	1.206	0.91	0.842	1.137	0.91
FRPERC	UT-UPHL-250307250151_bbnorm_400_trimmed.sorted	UT-UPHL-250307250151	bbnorm	400	1.385	0.037	1.56	0	0.138	0.333	1.63	1.35	0.035	1.045	0.004	1.534	0.156	1.558	1.159	1.551	0.975	1.496	0.195	1.729	1.431	1.481	1.812	0.226	0.004	1.376	1.47	1.006	1.174	1.326	1.238	1.413	0.239	1.317	1.61	1.209	1.35	0.081	0.024	1.562	1.229	1.448	0.221	1.577	1.461	1.501	0.331	1.38	1.593	1.045	0.94	1.479	0.548	1.297	1.494	0.909	1.65	1.078	1.382	1.42	1.253	1.365	1.641	0.066	1.391	0.773	0.627	1.49	1.413	0.265	1.203	0.116	0.537	0.811	1.358	0.447	1.334	0.123	0.259	1.514	1.319	0.129	1.788	0.655	1.433	1.207	1.33	1.218	1.328	1.461	0.171	1.332	1.347	1.277	1.753	1.063
FRPERC	UT-UPHL-250307250151_bbnorm_5000_trimmed.sorted	UT-UPHL-250307250151	bbnorm	5000	0.895	0.012	2.799	0	0.022	0.063	2.836	2.096	0.006	0.167	0.001	0.562	0.03	0.669	2.096	1.892	0.159	1.206	0.377	2.816	2.899	0.273	3.244	0.037	0.001	1.379	2.288	0.164	0.242	0.327	0.414	1.54	0.038	2.313	3.027	0.2	1.818	0.012	0.004	1.369	0.254	0.622	0.035	2.426	2.807	1.402	0.053	0.426	1.616	0.167	0.15	2.822	0.263	0.665	3.16	1.195	3.169	0.174	0.294	2.859	0.3	1.097	2.628	0.011	0.274	0.122	0.1	2.662	0.44	0.066	1.936	0.02	0.086	0.13	2.57	0.668	0.677	0.03	0.083	1.331	0.24	0.021	2.964	0.264	0.577	2.291	2.74	0.938	1.558	1.236	0.073	0.274	2.666	0.685	3.07	0.319
FRPERC	UT-UPHL-250307250151_bbnorm_500_trimmed.sorted	UT-UPHL-250307250151	bbnorm	500	1.406	0.029	1.564	0	0.115	0.278	1.697	1.46	0.029	0.867	0.004	1.602	0.138	1.542	1.158	1.624	0.809	1.511	0.227	1.726	1.526	1.407	1.795	0.189	0.004	1.475	1.613	0.836	1.166	1.391	1.224	1.458	0.198	1.398	1.577	1.004	1.398	0.067	0.02	1.587	1.202	1.504	0.184	1.717	1.555	1.549	0.276	1.367	1.651	0.867	0.78	1.513	0.462	1.306	1.655	0.891	1.658	0.895	1.384	1.431	1.24	1.449	1.538	0.056	1.344	0.642	0.52	1.411	1.451	0.238	1.235	0.098	0.446	0.673	1.457	0.406	1.382	0.107	0.265	1.589	1.215	0.107	1.831	0.569	1.517	1.211	1.377	1.267	1.455	1.593	0.171	1.326	1.526	1.326	1.909	1.087
FRPERC	UT-UPHL-250307250151_bbnorm_50_trimmed.sorted	UT-UPHL-250307250151	bbnorm	50	1.535	0.07	0.986	0	0.817	1.056	1.324	1.141	0.225	1.099	0.014	1.479	0.803	1.226	1	2.014	0.972	1.183	0.169	1.958	1.578	1.24	1.761	1.071	0.028	1.141	1.226	1.113	1.155	0.859	0.704	1.085	1.254	1.324	1.169	1.085	1.155	0.521	0.155	1.296	1.042	1.296	1.268	1.282	1.211	1.099	1.127	1.254	1.395	1.042	1.493	1.155	0.803	1.183	1.254	0.479	1.55	1.324	1.155	1.254	1.028	1	1.324	0.409	0.944	0.944	1.31	1.324	1.197	0.479	1.042	0.69	0.93	0.944	1.127	0.873	1.24	0.268	0.775	0.972	1.141	0.775	2.648	0.732	1.042	0.887	0.93	1.113	1.254	1.085	0.479	0.944	1.338	0.958	1.324	0.873
FRPERC	UT-UPHL-250307250151_raw_all_trimmed.sorted	UT-UPHL-250307250151	raw	all	0.53	0.008	4.752	0	0.013	0.037	1.859	1.237	0.003	0.099	0.001	0.332	0.018	0.395	1.823	1.118	0.094	0.712	0.223	1.711	2.007	0.162	3.421	0.022	0.001	0.815	1.351	0.097	0.143	0.193	0.244	0.91	0.023	1.417	2.667	0.118	1.074	0.007	0.002	0.809	0.15	0.368	0.023	2.152	2.921	0.828	0.032	0.252	0.955	0.098	0.09	3.082	0.198	0.393	3.003	0.986	8.019	0.103	0.174	12.39	0.177	0.648	1.694	0.006	0.162	0.072	0.06	2.02	0.26	0.039	1.144	0.012	0.051	0.076	1.574	0.408	0.4	0.018	0.05	0.786	0.142	0.012	2.051	0.162	0.34	1.918	3.296	0.555	0.92	0.73	0.043	0.162	5.855	0.405	6.89	0.194
FRPERC	UT-UPHL-250307250151_seqkit_10000_trimmed.sorted	UT-UPHL-250307250151	seqkit	10000	0.53	0.008	4.752	0	0.013	0.037	1.859	1.237	0.003	0.099	0.001	0.332	0.018	0.395	1.823	1.118	0.094	0.712	0.223	1.711	2.007	0.162	3.421	0.022	0.001	0.815	1.351	0.097	0.143	0.193	0.244	0.91	0.023	1.417	2.667	0.118	1.074	0.007	0.002	0.809	0.15	0.368	0.023	2.152	2.921	0.828	0.032	0.252	0.955	0.098	0.09	3.082	0.198	0.393	3.003	0.986	8.019	0.103	0.174	12.39	0.177	0.648	1.694	0.006	0.162	0.072	0.06	2.02	0.26	0.039	1.144	0.012	0.051	0.076	1.574	0.408	0.4	0.018	0.05	0.786	0.142	0.012	2.051	0.162	0.34	1.918	3.296	0.555	0.92	0.73	0.043	0.162	5.855	0.405	6.89	0.194
FRPERC	UT-UPHL-250307250151_seqkit_1000_trimmed.sorted	UT-UPHL-250307250151	seqkit	1000	0.445	0.011	4.787	0	0.006	0.038	1.825	1.329	0.006	0.1	0.004	0.33	0.015	0.391	1.845	1.132	0.109	0.693	0.248	1.615	2.005	0.163	3.516	0.017	0.002	0.805	1.357	0.1	0.15	0.22	0.222	0.907	0.026	1.372	2.818	0.128	1.08	0.017	0.002	0.8	0.141	0.364	0.013	2.17	2.897	0.826	0.023	0.24	0.959	0.092	0.1	3.002	0.184	0.375	3.083	1.021	8.236	0.088	0.158	12.333	0.182	0.644	1.615	0.006	0.165	0.051	0.068	1.994	0.306	0.032	1.151	0.006	0.045	0.073	1.566	0.419	0.368	0.002	0.049	0.822	0.165	0.015	2.022	0.1	0.321	1.876	3.208	0.554	0.911	0.758	0.043	0.161	5.908	0.396	6.875	0.186
FRPERC	UT-UPHL-250307250151_seqkit_100_trimmed.sorted	UT-UPHL-250307250151	seqkit	100	0.414	0	4.737	0	0	0.038	1.767	1.222	0	0.056	0.019	0.263	0	0.564	1.673	1.259	0.15	0.639	0.357	1.654	2.218	0.226	3.703	0.019	0.019	0.865	1.466	0.15	0.113	0.263	0.263	0.94	0	1.184	2.744	0.132	1.109	0.019	0	0.846	0.188	0.414	0.019	2.143	2.801	0.789	0	0.301	0.977	0.113	0.075	2.914	0.207	0.282	2.914	0.977	8.008	0.019	0.226	12.18	0.226	0.564	1.598	0	0.207	0.038	0.113	2.049	0.376	0.056	1.165	0	0.038	0.056	1.654	0.489	0.395	0.019	0.019	0.808	0.113	0	1.992	0.094	0.263	1.917	3.139	0.489	1.034	0.695	0	0.15	5.695	0.489	7.199	0.226
FRPERC	UT-UPHL-250307250151_seqkit_10_trimmed.sorted	UT-UPHL-250307250151	seqkit	10	0.186	0	4.842	0	0	0	0.745	0.931	0	0	0	0.559	0	0.372	0.931	0.745	0	0.372	0.186	0.931	2.98	0.372	2.793	0	0	0.931	1.676	0.186	0.186	0.372	0.372	0.745	0	0.745	3.538	0.372	1.117	0	0	0.745	0.372	0.186	0	3.166	3.352	0.372	0	0.186	1.676	0	0.186	2.793	0.186	0.559	2.235	0.931	7.635	0	0.186	10.242	0.372	0.559	2.048	0	0.186	0	0.372	2.235	0.745	0.186	1.304	0	0	0	0.931	0.372	0.372	0	0	0.745	0	0	2.048	0	0.186	3.166	5.028	0.559	2.235	0.186	0	0.372	6.89	0.372	6.331	0
FRPERC	UT-UPHL-250307250151_seqkit_200_trimmed.sorted	UT-UPHL-250307250151	seqkit	200	0.365	0	4.754	0	0	0.025	1.723	1.245	0	0.05	0.013	0.277	0.013	0.478	1.647	1.32	0.113	0.629	0.264	1.71	2.226	0.176	3.483	0.038	0.013	0.704	1.27	0.101	0.126	0.252	0.214	0.868	0	1.195	2.691	0.126	1.144	0.025	0	0.893	0.163	0.415	0.013	2.276	2.779	0.88	0.013	0.226	1.069	0.101	0.088	2.88	0.214	0.214	3.131	0.993	8.526	0.038	0.189	12.211	0.163	0.616	1.735	0	0.138	0.025	0.088	2.113	0.289	0.05	1.119	0	0.025	0.05	1.597	0.516	0.365	0.013	0.05	0.742	0.126	0.013	1.924	0.101	0.314	1.911	3.119	0.478	0.981	0.729	0.013	0.163	5.973	0.402	7.218	0.252
FRPERC	UT-UPHL-250307250151_seqkit_300_trimmed.sorted	UT-UPHL-250307250151	seqkit	300	0.417	0	4.779	0	0	0.028	1.783	1.337	0	0.057	0.009	0.313	0.009	0.436	1.64	1.233	0.104	0.73	0.237	1.593	2.171	0.19	3.433	0.028	0.009	0.778	1.318	0.104	0.114	0.256	0.228	0.948	0	1.204	2.778	0.114	1.119	0.019	0	0.948	0.142	0.408	0.019	2.238	2.617	0.882	0.019	0.209	1.034	0.095	0.104	2.987	0.247	0.294	3.091	0.996	8.562	0.047	0.18	12.042	0.171	0.626	1.972	0	0.152	0.057	0.085	2.181	0.266	0.038	1.09	0	0.028	0.047	1.603	0.465	0.341	0.009	0.038	0.692	0.133	0.019	1.982	0.114	0.294	1.877	3.281	0.512	0.967	0.74	0.038	0.171	5.746	0.436	6.903	0.247
FRPERC	UT-UPHL-250307250151_seqkit_30_trimmed.sorted	UT-UPHL-250307250151	seqkit	30	0.312	0	4.494	0	0	0.125	2.122	1.498	0	0	0	0.375	0	0.749	1.436	0.874	0.25	0.562	0.437	1.498	2.497	0.499	2.747	0	0	0.749	1.685	0.062	0.062	0.312	0.312	0.936	0	1.124	2.871	0.125	1.186	0	0	0.749	0.125	0.437	0	2.434	2.497	0.624	0	0.25	1.061	0	0.125	2.622	0.187	0.437	2.122	0.936	7.865	0	0.187	11.236	0.25	0.562	1.81	0	0.125	0	0.25	1.935	0.562	0.125	1.248	0	0.062	0.062	1.81	0.624	0.375	0	0	0.749	0.187	0	2.497	0	0.125	2.559	3.683	0.375	1.311	0.437	0	0.187	6.492	0.375	7.054	0.375
FRPERC	UT-UPHL-250307250151_seqkit_400_trimmed.sorted	UT-UPHL-250307250151	seqkit	400	0.392	0	4.858	0	0	0.025	1.813	1.434	0	0.044	0.013	0.253	0.006	0.442	1.762	1.2	0.114	0.676	0.278	1.592	1.996	0.171	3.335	0.019	0.006	0.764	1.364	0.101	0.126	0.246	0.234	0.922	0	1.295	2.944	0.114	1.023	0.019	0	0.872	0.139	0.379	0.019	2.192	2.931	0.859	0.019	0.246	1.08	0.095	0.114	3.064	0.259	0.291	3.171	0.979	8.484	0.076	0.171	12.123	0.202	0.613	1.712	0	0.12	0.057	0.082	2.11	0.278	0.044	1.143	0.006	0.038	0.063	1.617	0.449	0.328	0.006	0.044	0.676	0.114	0.025	2.015	0.107	0.284	1.965	3.291	0.499	0.872	0.726	0.051	0.177	5.755	0.404	6.766	0.215
FRPERC	UT-UPHL-250307250151_seqkit_5000_trimmed.sorted	UT-UPHL-250307250151	seqkit	5000	0.518	0.009	4.755	0	0.01	0.041	1.851	1.261	0.004	0.097	0.002	0.318	0.014	0.4	1.83	1.097	0.095	0.716	0.227	1.69	1.969	0.159	3.433	0.019	0.001	0.819	1.364	0.104	0.134	0.194	0.246	0.907	0.024	1.428	2.679	0.128	1.073	0.009	0.001	0.809	0.149	0.365	0.024	2.165	2.937	0.818	0.028	0.244	0.964	0.097	0.08	3.062	0.201	0.395	2.997	0.978	8.072	0.104	0.177	12.356	0.169	0.65	1.688	0.007	0.161	0.07	0.062	2.008	0.257	0.042	1.15	0.009	0.051	0.078	1.574	0.416	0.395	0.002	0.047	0.78	0.145	0.013	2.041	0.157	0.346	1.901	3.316	0.571	0.929	0.728	0.04	0.168	5.852	0.412	6.931	0.185
FRPERC	UT-UPHL-250307250151_seqkit_500_trimmed.sorted	UT-UPHL-250307250151	seqkit	500	0.455	0.008	4.852	0	0	0.03	1.766	1.424	0.004	0.068	0.008	0.282	0.015	0.41	1.815	1.169	0.109	0.71	0.267	1.62	2.018	0.154	3.518	0.019	0.004	0.729	1.334	0.094	0.147	0.237	0.233	0.879	0.019	1.417	2.879	0.101	1.022	0.015	0.004	0.861	0.135	0.376	0.019	2.202	2.909	0.831	0.019	0.21	1.045	0.09	0.101	2.973	0.207	0.331	3.123	1.079	8.181	0.086	0.143	12.139	0.184	0.65	1.578	0.008	0.162	0.041	0.086	2.097	0.256	0.034	1.173	0.008	0.038	0.071	1.635	0.402	0.297	0.004	0.034	0.748	0.169	0.019	2.044	0.105	0.289	1.811	3.251	0.519	0.868	0.74	0.045	0.184	5.919	0.44	6.99	0.21
FRPERC	UT-UPHL-250307250151_seqkit_50_trimmed.sorted	UT-UPHL-250307250151	seqkit	50	0.337	0	4.712	0	0	0.075	2.132	1.384	0	0.112	0	0.337	0	0.598	1.384	0.935	0.187	0.524	0.374	1.384	2.356	0.337	3.179	0	0	0.823	1.458	0.112	0.037	0.299	0.374	1.047	0	1.085	2.73	0.15	1.197	0	0	0.86	0.15	0.449	0	2.319	3.366	0.598	0	0.262	1.085	0.112	0.15	2.805	0.262	0.337	2.431	0.823	7.666	0	0.262	12.117	0.224	0.524	1.645	0	0.262	0.037	0.15	2.094	0.524	0.112	0.935	0	0.075	0.037	1.907	0.598	0.449	0	0	0.524	0.15	0	2.132	0.037	0.112	2.356	3.216	0.337	1.122	0.598	0.037	0.112	6.021	0.299	7.405	0.262
FRPERC	UT-UPHL-250307254868_bbnorm_10000_trimmed.sorted	UT-UPHL-250307254868	bbnorm	10000	0.624	0.26	1.146	0.478	0.193	1.072	0.945	0.839	1.554	0.24	0.953	0.536	0.78	1.423	0.789	0.748	0.647	1.322	1.408	1.097	1.177	0.337	2.101	0.215	0.545	1.153	2.485	1.108	1.173	1.248	1.9	1.266	0.287	0.843	2.667	0.874	1.007	0.307	2.088	2.085	0.58	0.74	1.046	0.635	1.2	0.434	0.762	0.443	0.831	0.596	0.634	0.71	0.189	3.002	1.998	2.065	2.028	0.534	0.57	1.718	4.145	1.863	2.025	1.114	1.543	0.15	1.5	0.804	0.131	0.202	1.226	1.027	1.109	0.246	1.418	0.654	0.358	0.677	0.161	0.225	0.837	0.298	1.81	1.353	2.411	1.78	2.965	0.671	0.631	0.353	0.585	0.563	1.02	0.342	0.837	0.33
FRPERC	UT-UPHL-250307254868_bbnorm_1000_trimmed.sorted	UT-UPHL-250307254868	bbnorm	1000	1.02	0.457	1.353	0.841	0.337	1.206	1.055	1.013	1.146	0.422	1.499	0.943	1.255	1.634	0.945	0.903	0.766	1.244	1.113	1.28	1.533	0.594	1.716	0.379	0.96	1.304	1.28	0.965	1.04	1.076	0.993	1.061	0.505	1.252	1.587	1.273	1.183	0.54	1.438	1.627	0.976	1.213	1.176	1.075	1.338	0.764	1.34	0.779	1.305	1.05	1.087	1.248	0.334	1.135	0.761	0.895	1.563	0.939	1.003	1.32	1.155	1.146	1.437	1.332	1.541	0.264	1.689	1.406	0.23	0.355	1.138	1.165	1.333	0.432	1.359	0.823	0.63	1.192	0.283	0.397	1.367	0.524	1.517	1.218	1.339	0.793	1.251	1.133	1.047	0.622	1.03	0.991	1.325	0.603	1.317	0.58
FRPERC	UT-UPHL-250307254868_bbnorm_100_trimmed.sorted	UT-UPHL-250307254868	bbnorm	100	0.977	1.062	0.951	1.376	0.943	0.849	0.926	1.002	0.832	0.866	1.291	0.96	1.011	1.35	0.824	0.798	0.62	1.087	0.934	1.215	1.274	1.342	1.113	1.045	1.147	1.147	0.968	0.892	0.849	0.968	0.815	0.866	1.299	1.062	1.435	0.994	0.943	1.164	1.113	1.07	0.798	1.181	1.036	1.087	1.308	0.977	1.376	1.096	1.206	1.121	0.883	1.053	0.866	0.866	0.773	0.807	1.367	1.316	1.223	1.13	0.824	1.045	1.121	1.206	1.172	0.73	1.648	1.232	0.841	0.96	0.849	0.934	1.011	0.73	1.121	0.866	1.062	1.333	1.138	1.113	0.977	0.815	1.223	0.934	1.002	0.764	1.019	0.892	1.181	1.079	0.951	0.977	1.104	1.011	1.24	1.045
FRPERC	UT-UPHL-250307254868_bbnorm_10_trimmed.sorted	UT-UPHL-250307254868	bbnorm	10	0.894	0.894	0.894	1.3	0.894	1.3	0.975	1.137	1.3	0.244	1.3	0.812	1.462	2.031	1.219	0.812	0.244	1.219	1.381	1.219	1.219	1.3	1.543	0.812	0.975	0.812	1.056	0.731	0.894	1.381	0.406	0.975	1.137	1.3	1.868	0.894	0.812	0.812	0.812	1.219	0.65	0.812	0.731	1.137	1.056	1.3	1.95	1.3	1.381	1.381	1.381	1.137	0.406	0.65	0.487	0.894	1.056	0.975	0.894	1.219	0.731	0.812	0.975	1.219	0.975	0.812	1.868	1.95	1.056	0.487	0.812	1.056	0.975	0.975	1.056	0.569	0.812	0.975	0.894	1.137	0.812	1.056	1.3	1.3	0.812	0.731	1.381	0.487	1.219	0.894	1.219	1.056	1.137	0.812	1.137	1.219
FRPERC	UT-UPHL-250307254868_bbnorm_200_trimmed.sorted	UT-UPHL-250307254868	bbnorm	200	0.952	1.024	1.096	1.27	1.012	1.151	0.88	0.775	1.003	0.821	1.173	0.919	1.071	1.418	0.813	0.762	0.648	1.02	0.923	1.13	1.308	1.283	1.38	0.948	1.287	1.024	1.041	0.779	0.88	0.906	0.783	0.885	1.156	1.156	1.185	0.965	0.957	1.147	1.189	1.3	0.728	1.079	0.885	1.003	1.092	0.944	1.24	1.05	1.046	1.3	1.046	1.075	0.834	0.893	0.724	0.775	1.397	1.223	1.295	1.109	0.982	0.952	1.291	1.202	1.3	0.639	1.465	1.283	0.808	0.948	0.999	1.071	1.101	0.8	1.139	0.868	0.995	1.431	1.084	0.88	1.075	0.889	1.181	1.143	1.079	0.686	0.986	0.974	0.995	0.825	1.143	1.147	1.223	1.037	1.24	0.982
FRPERC	UT-UPHL-250307254868_bbnorm_300_trimmed.sorted	UT-UPHL-250307254868	bbnorm	300	0.934	0.949	1.323	1.365	0.906	1.022	0.844	0.892	0.957	0.895	1.348	0.926	1.188	1.298	0.746	0.746	0.659	0.934	0.816	1.109	1.292	1.219	1.534	0.934	1.14	1.134	0.943	0.878	0.901	0.884	0.754	0.898	1.179	1.106	1.267	1.12	1.12	1.095	1.224	1.25	0.895	1.101	0.974	1.027	1.12	0.92	1.334	1.109	1.14	1.05	1.025	1.146	0.856	0.963	0.701	0.788	1.348	1.241	1.148	1.14	0.943	0.887	1.199	1.117	1.222	0.692	1.278	1.292	0.625	0.943	0.985	1.07	1.151	0.743	1.12	0.794	0.985	1.357	0.805	0.949	1.213	0.828	1.23	1.027	1.134	0.78	1.106	0.996	1.022	0.912	1.12	1.137	1.224	1.061	1.376	0.92
FRPERC	UT-UPHL-250307254868_bbnorm_30_trimmed.sorted	UT-UPHL-250307254868	bbnorm	30	0.955	0.927	1.067	1.601	1.011	0.899	1.152	0.59	0.815	0.815	1.292	0.899	1.348	1.039	0.815	1.236	0.674	1.18	0.871	1.18	0.955	0.983	1.376	1.067	1.461	1.096	0.787	0.843	0.787	1.096	0.843	0.787	1.489	1.067	1.208	0.983	0.843	1.011	0.955	1.152	0.983	0.899	0.927	0.927	1.433	0.983	1.264	1.404	0.787	1.18	0.983	0.871	1.208	0.871	0.815	0.815	1.32	1.517	1.292	1.096	1.011	0.899	1.208	1.292	1.404	0.899	1.601	1.348	1.096	0.815	0.702	0.871	1.152	0.702	1.152	0.702	1.124	1.152	1.124	1.011	1.039	0.927	1.348	0.843	1.18	0.478	0.702	0.871	0.955	0.927	1.152	1.236	1.039	0.983	1.404	0.927
FRPERC	UT-UPHL-250307254868_bbnorm_400_trimmed.sorted	UT-UPHL-250307254868	bbnorm	400	0.989	0.967	1.218	1.36	0.71	1.044	0.892	0.839	0.924	0.862	1.298	1.012	1.184	1.377	0.849	0.766	0.686	1.017	0.909	1.09	1.349	1.233	1.572	0.813	1.113	1.229	0.914	0.828	0.847	0.845	0.798	0.888	1.09	1.122	1.31	1.139	1.081	1.092	1.212	1.364	0.836	1.079	1.012	1.062	1.13	0.942	1.33	1.068	1.141	1.057	1.017	1.177	0.695	0.997	0.658	0.744	1.36	1.222	1.128	1.222	0.899	0.991	1.27	1.214	1.3	0.56	1.473	1.39	0.5	0.768	0.942	1.055	1.173	0.798	1.1	0.905	0.927	1.435	0.616	0.856	1.126	0.772	1.336	1.066	1.137	0.665	1.068	1.027	1.143	0.92	1.122	1.248	1.171	1.029	1.373	0.918
FRPERC	UT-UPHL-250307254868_bbnorm_5000_trimmed.sorted	UT-UPHL-250307254868	bbnorm	5000	0.628	0.262	1.153	0.48	0.195	1.078	0.951	0.844	1.564	0.241	0.959	0.54	0.785	1.432	0.793	0.753	0.651	1.33	1.417	1.104	1.184	0.339	2.113	0.217	0.549	1.16	2.5	1.114	1.18	1.256	1.912	1.273	0.289	0.848	2.684	0.879	1.013	0.308	2.101	2.097	0.583	0.744	1.052	0.639	1.207	0.436	0.766	0.445	0.836	0.6	0.638	0.714	0.191	3.02	2.006	2.074	2.04	0.537	0.573	1.728	3.581	1.874	2.037	1.121	1.552	0.151	1.51	0.809	0.131	0.203	1.233	1.033	1.115	0.248	1.427	0.658	0.36	0.681	0.162	0.227	0.842	0.299	1.821	1.361	2.425	1.791	2.975	0.676	0.635	0.355	0.589	0.566	1.026	0.345	0.842	0.332
FRPERC	UT-UPHL-250307254868_bbnorm_500_trimmed.sorted	UT-UPHL-250307254868	bbnorm	500	1.048	0.801	1.236	1.378	0.588	1.108	0.927	0.945	0.99	0.75	1.371	0.959	1.103	1.491	0.85	0.83	0.739	1.092	0.887	1.129	1.455	1.053	1.54	0.671	1.183	1.182	1.01	0.818	0.959	0.883	0.727	0.948	0.899	1.117	1.401	1.132	1.053	0.96	1.292	1.448	0.881	1.08	1.043	1.053	1.233	0.948	1.304	1.074	1.139	1.025	0.997	1.178	0.579	1.001	0.681	0.765	1.362	1.278	1.161	1.146	0.918	0.953	1.248	1.092	1.406	0.455	1.552	1.322	0.409	0.63	0.973	0.927	1.259	0.743	1.192	0.934	0.911	1.517	0.504	0.704	1.254	0.813	1.297	1.136	1.087	0.741	1.131	1.055	1.101	0.96	1.215	1.183	1.218	0.976	1.35	0.948
FRPERC	UT-UPHL-250307254868_bbnorm_50_trimmed.sorted	UT-UPHL-250307254868	bbnorm	50	1.096	1.113	1.012	1.4	1.231	0.877	0.793	0.86	0.978	0.995	1.4	1.265	1.096	1.552	0.793	0.894	0.725	1.012	0.776	1.113	1.349	1.164	1.079	0.894	1.113	0.928	0.978	0.692	0.894	1.063	0.725	0.978	1.636	0.877	1.4	0.961	0.826	1.316	0.978	1.164	0.708	1.113	1.012	1.147	1.484	1.046	1.113	1.046	1.198	1.079	1.063	1.113	0.725	0.894	0.54	0.759	1.299	1.282	1.214	0.978	0.945	1.147	1.282	1.198	1.248	0.59	1.45	1.299	0.877	0.911	0.894	1.096	0.793	0.843	1.063	0.894	0.877	1.214	1.113	1.029	1.231	0.793	1.265	0.961	1.214	0.658	0.793	1.046	0.759	0.725	0.894	1.164	1.198	1.181	1.552	0.995
FRPERC	UT-UPHL-250307254868_raw_all_trimmed.sorted	UT-UPHL-250307254868	raw	all	0.625	0.26	1.147	0.477	0.193	1.072	0.944	0.84	1.554	0.24	0.953	0.537	0.78	1.425	0.789	0.748	0.647	1.321	1.408	1.096	1.177	0.338	2.1	0.215	0.545	1.153	2.484	1.107	1.173	1.248	1.9	1.266	0.287	0.844	2.669	0.874	1.007	0.306	2.087	2.085	0.579	0.739	1.045	0.635	1.2	0.434	0.762	0.443	0.83	0.596	0.634	0.711	0.189	3.002	1.998	2.065	2.027	0.533	0.57	1.72	4.144	1.863	2.025	1.115	1.542	0.151	1.5	0.804	0.131	0.203	1.227	1.028	1.109	0.246	1.418	0.654	0.357	0.677	0.161	0.225	0.836	0.299	1.81	1.353	2.413	1.781	2.963	0.672	0.632	0.353	0.585	0.562	1.019	0.342	0.838	0.33
FRPERC	UT-UPHL-250307254868_seqkit_10000_trimmed.sorted	UT-UPHL-250307254868	seqkit	10000	0.625	0.26	1.147	0.477	0.193	1.072	0.944	0.84	1.554	0.24	0.953	0.537	0.78	1.425	0.789	0.748	0.647	1.321	1.408	1.096	1.177	0.338	2.1	0.215	0.545	1.153	2.484	1.107	1.173	1.248	1.9	1.266	0.287	0.844	2.669	0.874	1.007	0.306	2.087	2.085	0.579	0.739	1.045	0.635	1.2	0.434	0.762	0.443	0.83	0.596	0.634	0.711	0.189	3.002	1.998	2.065	2.027	0.533	0.57	1.72	4.144	1.863	2.025	1.115	1.542	0.151	1.5	0.804	0.131	0.203	1.227	1.028	1.109	0.246	1.418	0.654	0.357	0.677	0.161	0.225	0.836	0.299	1.81	1.353	2.413	1.781	2.963	0.672	0.632	0.353	0.585	0.562	1.019	0.342	0.838	0.33
FRPERC	UT-UPHL-250307254868_seqkit_1000_trimmed.sorted	UT-UPHL-250307254868	seqkit	1000	0.642	0.258	1.185	0.479	0.181	1.096	0.9	0.799	1.532	0.235	0.951	0.545	0.715	1.419	0.811	0.746	0.619	1.298	1.464	1.131	1.164	0.347	2.112	0.232	0.563	1.141	2.542	1.15	1.192	1.312	1.916	1.301	0.315	0.82	2.678	0.883	0.957	0.311	2.051	2.094	0.611	0.765	1.042	0.625	1.18	0.454	0.723	0.471	0.811	0.62	0.643	0.679	0.18	2.895	2.051	2.036	2.092	0.506	0.605	1.713	4.193	1.928	1.89	1.046	1.571	0.146	1.476	0.806	0.148	0.158	1.288	1.043	1.036	0.26	1.389	0.663	0.347	0.626	0.166	0.195	0.865	0.311	1.843	1.345	2.448	1.763	3.011	0.669	0.577	0.364	0.578	0.58	1.016	0.328	0.815	0.323
FRPERC	UT-UPHL-250307254868_seqkit_100_trimmed.sorted	UT-UPHL-250307254868	seqkit	100	0.68	0.378	1.39	0.378	0.106	0.997	0.756	0.605	1.557	0.287	1.088	0.589	0.695	1.224	0.68	0.62	0.605	1.269	1.39	1.164	1.149	0.317	1.798	0.212	0.71	1.239	2.569	1.013	0.967	1.269	1.965	1.39	0.438	0.62	2.478	0.907	1.133	0.272	2.161	2.146	0.408	0.574	1.164	0.695	1.179	0.423	0.725	0.393	0.877	0.468	0.635	0.771	0.136	3.249	1.874	1.753	2.388	0.484	0.786	1.904	3.929	1.919	2.146	1.043	1.662	0.227	1.693	0.937	0.212	0.151	1.209	1.133	1.118	0.181	1.451	0.665	0.212	0.559	0.136	0.227	0.786	0.348	1.889	1.39	2.72	1.738	3.279	0.605	0.393	0.423	0.544	0.589	1.058	0.302	0.771	0.257
FRPERC	UT-UPHL-250307254868_seqkit_10_trimmed.sorted	UT-UPHL-250307254868	seqkit	10	0.612	0.459	1.682	0	0.153	0.765	0.765	0.459	0.917	0.153	0.612	0.765	0.612	1.835	0.917	0.612	0.306	1.07	1.529	1.682	1.07	0.306	2.599	0.153	0.917	0.917	2.752	1.223	1.376	0.765	1.988	1.682	0.153	0.459	2.294	0.459	1.07	0.153	2.446	3.211	0.459	0.306	0.917	0.306	0.612	0.917	0.612	0.612	0.612	0.765	0.612	0.765	0	2.294	1.835	2.446	2.752	0.153	0.765	2.752	4.893	1.376	2.141	0.459	1.529	0.306	1.376	1.07	0	0.306	1.07	0.917	1.988	0	2.141	0.917	0.459	0.765	0	0.153	1.07	0.306	1.835	2.141	3.058	1.07	1.988	0.306	0.459	0.459	0.917	0.306	1.07	0.306	0.459	0
FRPERC	UT-UPHL-250307254868_seqkit_200_trimmed.sorted	UT-UPHL-250307254868	seqkit	200	0.659	0.406	1.369	0.446	0.122	1.085	0.822	0.639	1.521	0.264	1.136	0.568	0.74	1.308	0.69	0.639	0.669	1.39	1.339	1.187	1.075	0.294	1.775	0.264	0.72	1.217	2.515	0.974	0.994	1.207	1.958	1.339	0.396	0.71	2.414	0.984	1.024	0.345	2.089	2.11	0.507	0.639	1.085	0.649	1.156	0.456	0.72	0.396	0.832	0.456	0.649	0.68	0.152	2.992	1.846	2.049	2.171	0.568	0.761	1.795	3.743	2.069	1.968	1.024	1.653	0.203	1.663	0.974	0.172	0.142	1.237	1.217	1.014	0.213	1.511	0.7	0.243	0.629	0.193	0.183	0.801	0.355	1.887	1.258	2.668	1.765	3.266	0.71	0.538	0.426	0.578	0.568	1.045	0.284	0.852	0.284
FRPERC	UT-UPHL-250307254868_seqkit_300_trimmed.sorted	UT-UPHL-250307254868	seqkit	300	0.692	0.38	1.255	0.479	0.137	1.163	0.935	0.692	1.467	0.251	1.186	0.578	0.707	1.376	0.684	0.722	0.623	1.384	1.391	1.27	1.156	0.35	1.832	0.251	0.745	1.118	2.524	0.95	1.034	1.232	2.007	1.308	0.38	0.73	2.562	0.92	1.087	0.319	2.083	2.099	0.547	0.661	0.943	0.677	1.141	0.456	0.738	0.426	0.821	0.449	0.623	0.776	0.182	2.973	1.84	2.053	2.175	0.616	0.76	1.848	3.84	1.931	1.863	1.042	1.635	0.175	1.566	0.95	0.167	0.167	1.353	1.201	1.011	0.228	1.384	0.654	0.327	0.623	0.167	0.198	0.844	0.365	1.718	1.194	2.471	1.718	3.14	0.745	0.547	0.411	0.555	0.57	0.981	0.312	0.852	0.327
FRPERC	UT-UPHL-250307254868_seqkit_30_trimmed.sorted	UT-UPHL-250307254868	seqkit	30	0.718	0.462	1.231	0.564	0.103	0.821	0.564	0.564	0.974	0.103	0.821	0.564	0.667	1.282	0.615	0.667	0.667	1.487	1.231	1.282	1.128	0.256	2.051	0.205	0.821	0.923	2.667	0.769	1.026	1.385	2.051	1.282	0.462	0.564	1.846	0.513	0.718	0.41	2.051	2.615	0.359	0.615	1.282	0.615	1.077	0.564	0.564	0.564	0.821	0.615	0.667	0.974	0.051	2.667	1.487	1.846	2.513	0.154	0.667	2.256	4.051	1.949	2.41	1.179	1.692	0.359	2.103	0.974	0.154	0.256	1.333	1.282	1.128	0.051	1.59	0.769	0.256	0.821	0.051	0.154	0.769	0.615	2	1.846	3.077	1.487	2.872	0.41	0.462	0.41	0.564	0.462	1.282	0.256	1.179	0.256
FRPERC	UT-UPHL-250307254868_seqkit_400_trimmed.sorted	UT-UPHL-250307254868	seqkit	400	0.688	0.314	1.266	0.461	0.162	1.19	0.906	0.683	1.443	0.233	1.093	0.577	0.739	1.342	0.734	0.78	0.628	1.306	1.519	1.271	1.099	0.349	1.873	0.278	0.694	1.093	2.536	1.068	1.033	1.255	1.924	1.321	0.37	0.8	2.713	0.906	0.972	0.283	2.136	2.177	0.567	0.815	0.997	0.643	1.114	0.481	0.719	0.481	0.79	0.511	0.613	0.785	0.202	2.906	1.873	2.035	2.157	0.516	0.734	1.822	3.959	1.969	1.848	1.068	1.686	0.162	1.478	0.85	0.157	0.162	1.377	1.185	0.921	0.243	1.352	0.623	0.344	0.577	0.152	0.202	0.866	0.329	1.792	1.286	2.354	1.706	3.058	0.729	0.547	0.395	0.572	0.537	1.043	0.364	0.845	0.289
FRPERC	UT-UPHL-250307254868_seqkit_5000_trimmed.sorted	UT-UPHL-250307254868	seqkit	5000	0.625	0.26	1.147	0.477	0.193	1.072	0.944	0.84	1.554	0.24	0.953	0.537	0.78	1.425	0.789	0.748	0.647	1.321	1.408	1.096	1.177	0.338	2.1	0.215	0.545	1.153	2.484	1.107	1.173	1.248	1.9	1.266	0.287	0.844	2.669	0.874	1.007	0.306	2.087	2.085	0.579	0.739	1.045	0.635	1.2	0.434	0.762	0.443	0.83	0.596	0.634	0.711	0.189	3.002	1.998	2.065	2.027	0.533	0.57	1.72	4.144	1.863	2.025	1.115	1.542	0.151	1.5	0.804	0.131	0.203	1.227	1.028	1.109	0.246	1.418	0.654	0.357	0.677	0.161	0.225	0.836	0.299	1.81	1.353	2.413	1.781	2.963	0.672	0.632	0.353	0.585	0.562	1.019	0.342	0.838	0.33
FRPERC	UT-UPHL-250307254868_seqkit_500_trimmed.sorted	UT-UPHL-250307254868	seqkit	500	0.689	0.288	1.244	0.504	0.17	1.062	0.934	0.786	1.511	0.203	0.998	0.576	0.719	1.456	0.798	0.752	0.649	1.262	1.49	1.174	1.138	0.34	2.118	0.249	0.643	1.135	2.542	1.089	1.132	1.323	1.887	1.289	0.322	0.856	2.664	0.889	0.965	0.3	2.111	2.048	0.552	0.871	1.044	0.667	1.144	0.51	0.661	0.425	0.801	0.567	0.57	0.74	0.185	2.915	1.945	2.03	2.142	0.504	0.586	1.781	4.035	1.954	1.954	1.053	1.65	0.133	1.459	0.822	0.152	0.17	1.311	1.053	1.028	0.243	1.38	0.643	0.355	0.595	0.17	0.2	0.907	0.355	1.717	1.344	2.36	1.711	3.067	0.695	0.54	0.388	0.573	0.57	1.019	0.331	0.804	0.319
FRPERC	UT-UPHL-250307254868_seqkit_50_trimmed.sorted	UT-UPHL-250307254868	seqkit	50	0.675	0.368	1.381	0.399	0.061	0.859	0.798	0.46	1.105	0.338	1.105	0.583	0.522	1.197	0.491	0.614	0.645	1.32	1.412	1.228	0.952	0.246	1.903	0.246	0.859	1.105	2.855	1.013	1.136	1.504	1.811	1.627	0.338	0.522	2.363	0.645	1.074	0.307	2.271	2.149	0.338	0.522	1.166	0.706	1.044	0.46	0.706	0.552	0.767	0.522	0.645	0.89	0.123	3.1	1.535	1.811	2.118	0.338	0.798	2.179	3.622	1.995	2.548	1.105	1.75	0.338	1.903	1.105	0.246	0.215	1.32	1.197	1.228	0.061	1.75	0.583	0.215	0.645	0.153	0.153	0.89	0.491	1.842	1.535	2.67	1.688	3.069	0.552	0.43	0.276	0.522	0.399	1.197	0.276	0.921	0.307
FRPERC	UT-UPHL-250307262641_bbnorm_10000_trimmed.sorted	UT-UPHL-250307262641	bbnorm	10000	1.119	0.022	1.974	0.797	0.039	1.546	0.728	0.992	0.062	0.544	0.002	1.478	0.016	2.385	0.041	1.94	0.172	2.205	0.244	2.373	1.591	0.997	2.23	0.185	0.007	2.199	0.352	1.036	0.557	1.463	0.402	1.639	0.068	2.09	2.319	2.212	1.125	0.17	0.01	2.409	0.256	1.208	0.094	1.649	1.622	1.332	0.011	1.132	1.063	1.316	0.005	2.134	0.193	1.937	2.257	1.574	2.104	1.496	0.503	2.158	1.395	1.871	2.32	0.231	0.834	0.498	0.062	2.188	0.26	0.585	1.402	0.652	0.064	0.643	1.54	0.341	0.839	0.577	0.065	0.714	0.205	0.013	2.206	0.59	0.793	1.911	1.649	1.571	1.014	1.023	0.123	0.135	1.955	0.829	1.854	1.263
FRPERC	UT-UPHL-250307262641_bbnorm_1000_trimmed.sorted	UT-UPHL-250307262641	bbnorm	1000	1.215	0.095	1.402	1.479	0.271	1.33	1.281	1.285	0.357	1.232	0.006	1.482	0.12	1.42	0.238	1.461	0.862	1.337	0.16	1.458	1.329	1.424	1.518	1.037	0.042	1.283	1.125	1.368	1.073	1.286	0.933	1.176	0.395	1.333	1.339	1.321	1.146	0.986	0.059	1.473	1.053	1.408	0.546	1.41	1.296	1.365	0.064	1.358	1.385	1.333	0.048	1.374	0.605	1.196	1.315	0.935	1.373	1.399	1.193	1.354	1.191	1.142	1.373	1.181	1.236	0.977	0.334	1.334	1.032	1.309	1.012	1.322	0.426	1.112	1.326	0.315	1.187	1.365	0.29	1.304	1.08	0.075	1.367	0.96	1.293	1.126	1.222	1.191	1.091	1.315	0.573	0.779	1.226	1.286	1.422	1.075
FRPERC	UT-UPHL-250307262641_bbnorm_100_trimmed.sorted	UT-UPHL-250307262641	bbnorm	100	1.095	0.591	1.117	1.416	0.891	1.204	1.285	1.234	0.796	1.139	0.058	1.212	0.628	1.212	0.584	1.314	0.891	1.015	0.226	1.35	1.102	1.372	1.328	1.102	0.328	1.168	1.015	1.204	0.927	1.168	0.708	1.066	1.321	1.292	1.139	1.307	1.015	1.328	0.54	1.255	0.971	1.263	0.927	1.226	1.131	1.139	0.562	1.095	1.146	1.292	0.27	1.175	1.007	1.241	1.19	0.759	1.321	1.234	1.051	1.234	1.036	1.124	1.161	1.109	1.285	1.102	1.058	1.197	1.022	0.978	0.971	1.08	0.635	0.912	1.044	0.723	0.847	1.182	0.905	1.263	1.109	0.62	1.358	0.883	1.277	1.08	1.168	1.051	0.905	1.285	0.934	1.007	1.109	1.19	1.212	1
FRPERC	UT-UPHL-250307262641_bbnorm_10_trimmed.sorted	UT-UPHL-250307262641	bbnorm	10	1.12	0.971	0.822	1.344	1.27	0.822	1.27	0.672	1.12	1.568	0.597	1.942	0.896	1.12	0.597	0.822	0.896	0.822	0.597	1.12	1.046	1.643	1.718	0.971	1.12	0.971	0.971	0.896	1.12	1.046	0.523	0.448	1.568	1.27	0.523	1.568	1.643	1.195	1.344	1.046	0.747	1.344	0.747	0.971	1.344	0.597	0.971	1.27	1.27	0.896	0.597	0.971	0.896	0.896	0.896	0.672	1.344	0.822	1.867	0.747	0.672	1.046	0.896	0.896	0.747	1.27	1.195	0.896	0.971	1.195	0.822	1.046	1.12	0.672	1.27	1.344	0.523	0.971	1.046	1.27	0.896	0.597	1.494	1.12	1.494	0.747	1.12	1.494	0.971	0.896	0.896	1.046	0.971	1.195	1.195	1.12
FRPERC	UT-UPHL-250307262641_bbnorm_200_trimmed.sorted	UT-UPHL-250307262641	bbnorm	200	1.136	0.335	1.114	1.501	0.899	1.174	1.238	1.095	0.79	1.181	0.03	1.321	0.342	1.287	0.602	1.219	0.895	1.219	0.237	1.347	1.106	1.377	1.275	1.106	0.177	1.234	1.151	1.223	0.974	1.275	0.715	1.121	1.23	1.245	1.242	1.17	1.005	1.328	0.278	1.434	1.008	1.151	0.843	1.215	1.125	1.257	0.293	1.37	1.234	1.242	0.135	1.144	0.877	1.196	1.219	0.82	1.407	1.351	1.212	1.151	1.144	1.204	1.178	1.14	1.099	1.008	1.133	1.238	0.929	1.14	0.892	1.196	0.662	0.903	1.133	0.436	1.042	1.294	0.918	1.08	1.174	0.324	1.336	0.974	1.166	0.99	1.14	1.054	1.012	1.125	1.031	1.298	1.065	1.204	1.309	1.148
FRPERC	UT-UPHL-250307262641_bbnorm_300_trimmed.sorted	UT-UPHL-250307262641	bbnorm	300	1.04	0.235	1.235	1.409	0.693	1.305	1.257	1.184	0.858	1.199	0.02	1.227	0.245	1.358	0.587	1.305	0.951	1.245	0.177	1.333	1.146	1.45	1.429	1.047	0.121	1.313	1.116	1.247	0.936	1.141	0.812	1.004	1.176	1.136	1.275	1.227	1.098	1.278	0.187	1.3	0.901	1.166	0.939	1.323	1.199	1.245	0.2	1.242	1.245	1.255	0.096	1.098	0.906	1.146	1.245	0.88	1.364	1.3	1.159	1.252	1.007	1.136	1.364	1.181	1.262	1.009	1.009	1.26	1.05	1.174	0.976	1.262	0.698	0.961	1.237	0.415	1.007	1.24	0.772	1.138	1.28	0.223	1.227	0.928	1.247	1.04	1.131	1.192	0.997	1.146	1.019	1.285	1.133	1.25	1.29	0.992
FRPERC	UT-UPHL-250307262641_bbnorm_30_trimmed.sorted	UT-UPHL-250307262641	bbnorm	30	0.887	0.764	0.813	1.035	0.912	0.789	1.306	1.356	0.986	1.405	0.197	0.961	0.666	1.109	0.542	0.937	1.011	0.641	0.468	1.43	1.158	1.158	1.528	0.739	0.937	1.282	1.208	1.282	1.06	1.331	0.764	0.961	0.986	1.085	1.06	1.134	0.961	1.356	0.666	1.158	1.035	1.232	1.085	1.282	1.282	1.454	1.405	1.208	1.356	1.035	0.838	0.961	0.764	0.986	1.109	0.592	1.38	1.43	0.912	1.38	0.937	0.961	1.085	1.158	1.183	0.69	1.085	1.06	1.011	1.109	0.715	1.331	0.789	1.011	1.356	0.838	0.912	1.454	1.158	0.813	0.887	0.863	1.06	0.789	1.282	0.887	1.085	0.986	1.109	1.011	1.06	1.282	0.912	1.085	1.257	1.035
FRPERC	UT-UPHL-250307262641_bbnorm_400_trimmed.sorted	UT-UPHL-250307262641	bbnorm	400	1.079	0.187	1.194	1.505	0.545	1.211	1.282	1.182	0.798	1.275	0.015	1.324	0.183	1.288	0.52	1.305	0.884	1.179	0.196	1.448	1.207	1.365	1.505	1.028	0.096	1.322	1.169	1.254	1.135	1.118	0.798	1.126	0.922	1.175	1.309	1.222	1.107	1.265	0.14	1.392	0.952	1.329	0.907	1.267	1.209	1.184	0.151	1.343	1.294	1.279	0.072	1.181	0.877	1.147	1.19	0.784	1.371	1.348	1.141	1.156	1.094	1.115	1.379	1.164	1.137	1.032	0.758	1.299	1.047	1.207	1.009	1.245	0.739	1.12	1.19	0.411	1.049	1.309	0.63	1.213	1.263	0.17	1.275	0.907	1.235	1.05	1.128	1.111	1.011	1.26	1.02	1.154	1.207	1.19	1.407	1.033
FRPERC	UT-UPHL-250307262641_bbnorm_5000_trimmed.sorted	UT-UPHL-250307262641	bbnorm	5000	1.311	0.032	1.641	1.187	0.058	1.56	1.086	1.472	0.093	0.811	0.002	1.763	0.023	1.767	0.06	1.569	0.256	1.667	0.188	1.858	1.604	1.486	1.916	0.276	0.01	1.672	0.525	1.508	0.828	1.657	0.539	1.453	0.101	1.563	1.725	1.748	1.337	0.253	0.015	1.817	0.38	1.688	0.139	1.453	1.638	1.515	0.017	1.517	1.526	1.601	0.008	1.635	0.225	1.499	1.749	1.267	1.766	1.73	0.75	1.598	1.418	1.44	1.737	0.345	1.243	0.742	0.092	1.643	0.387	0.872	1.315	0.972	0.095	0.959	1.658	0.374	1.22	0.86	0.096	1.064	0.305	0.02	1.7	0.849	1.182	1.493	1.544	1.576	1.231	1.482	0.183	0.201	1.486	1.222	1.623	1.235
FRPERC	UT-UPHL-250307262641_bbnorm_500_trimmed.sorted	UT-UPHL-250307262641	bbnorm	500	1.148	0.162	1.293	1.435	0.461	1.257	1.284	1.209	0.673	1.296	0.012	1.356	0.177	1.295	0.429	1.4	0.84	1.289	0.182	1.402	1.215	1.333	1.528	1.072	0.076	1.318	1.101	1.298	1.073	1.206	0.795	1.101	0.748	1.221	1.267	1.267	1.086	1.287	0.113	1.327	0.973	1.377	0.866	1.395	1.318	1.269	0.122	1.374	1.26	1.347	0.066	1.211	0.893	1.16	1.296	0.884	1.293	1.333	1.162	1.194	1.118	1.119	1.292	1.141	1.263	0.992	0.626	1.304	1.038	1.183	0.974	1.229	0.727	1.092	1.194	0.334	1.124	1.276	0.519	1.192	1.188	0.137	1.278	0.989	1.238	1.084	1.145	1.095	1.11	1.235	0.962	1.115	1.205	1.24	1.37	1.049
FRPERC	UT-UPHL-250307262641_bbnorm_50_trimmed.sorted	UT-UPHL-250307262641	bbnorm	50	1.046	0.785	1.061	1.308	1.032	0.886	1.221	1.206	0.799	1.075	0.116	1.279	0.625	1.134	0.581	1.163	0.741	0.93	0.363	1.279	1.192	1.54	1.075	1.046	0.654	1.192	0.974	1.235	1.003	1.148	0.77	0.886	1.177	1.119	1.221	1.352	0.959	1.322	0.916	1.468	0.988	1.293	1.061	1.163	1.293	1.293	1.017	1.148	1.235	1.192	0.538	1.134	0.843	1.075	1.221	0.828	1.555	1.119	1.119	1.075	1.003	0.857	0.974	0.988	1.075	1.192	1.104	1.104	0.988	1.308	0.916	1.017	0.625	0.93	1.264	0.727	0.988	1.264	0.886	0.785	1.235	0.828	1.046	0.93	1.163	1.09	0.857	1.032	0.901	0.988	1.235	1.075	1.119	1.192	1.366	0.872
FRPERC	UT-UPHL-250307262641_raw_all_trimmed.sorted	UT-UPHL-250307262641	raw	all	1.008	0.02	1.994	0.718	0.035	1.393	0.656	0.894	0.056	0.491	0.002	1.332	0.014	2.855	0.037	2.004	0.155	2.296	0.232	2.321	1.434	0.899	2.339	0.167	0.006	2.704	0.317	0.934	0.502	1.318	0.362	1.517	0.061	2.992	2.839	2.031	1.014	0.153	0.009	2.821	0.231	1.089	0.084	1.52	1.462	1.2	0.01	1.019	0.958	1.186	0.005	2.279	0.174	2.193	2.467	1.695	1.896	1.348	0.454	2.432	1.257	1.686	2.828	0.208	0.751	0.449	0.057	2.849	0.234	0.527	1.263	0.588	0.058	0.579	1.387	0.307	0.756	0.52	0.058	0.643	0.184	0.012	2.21	0.535	0.715	1.952	1.649	1.415	0.914	0.922	0.11	0.121	2.004	0.747	1.733	1.139
FRPERC	UT-UPHL-250307262641_seqkit_10000_trimmed.sorted	UT-UPHL-250307262641	seqkit	10000	1.004	0.02	1.98	0.722	0.047	1.403	0.654	0.894	0.053	0.486	0.002	1.312	0.015	2.858	0.039	1.999	0.15	2.283	0.236	2.314	1.435	0.897	2.339	0.164	0.006	2.707	0.318	0.925	0.502	1.329	0.368	1.524	0.062	2.988	2.822	2.029	1.013	0.153	0.01	2.811	0.232	1.093	0.082	1.524	1.461	1.201	0.011	1.019	0.959	1.176	0.005	2.27	0.181	2.177	2.458	1.703	1.884	1.348	0.451	2.431	1.258	1.686	2.797	0.208	0.746	0.448	0.058	2.834	0.232	0.529	1.251	0.588	0.081	0.604	1.388	0.302	0.756	0.515	0.058	0.642	0.181	0.013	2.277	0.606	0.717	1.955	1.649	1.419	0.917	0.921	0.114	0.123	1.997	0.74	1.728	1.122
FRPERC	UT-UPHL-250307262641_seqkit_1000_trimmed.sorted	UT-UPHL-250307262641	seqkit	1000	0.967	0.016	2.087	0.679	0.03	1.324	0.655	0.874	0.066	0.553	0.002	1.278	0.016	2.921	0.033	1.93	0.155	2.256	0.242	2.168	1.515	0.868	2.399	0.176	0.003	2.839	0.263	0.933	0.489	1.332	0.317	1.556	0.063	2.978	2.856	2.025	0.98	0.146	0.006	2.907	0.245	1.164	0.079	1.501	1.52	1.162	0.006	1.072	0.963	1.221	0.011	2.245	0.174	2.069	2.519	1.683	1.908	1.306	0.507	2.399	1.317	1.645	2.836	0.217	0.754	0.451	0.041	2.924	0.215	0.591	1.221	0.553	0.057	0.66	1.409	0.321	0.73	0.559	0.07	0.644	0.209	0.017	2.248	0.527	0.655	1.959	1.636	1.313	0.902	0.876	0.119	0.149	2.027	0.758	1.712	1.021
FRPERC	UT-UPHL-250307262641_seqkit_100_trimmed.sorted	UT-UPHL-250307262641	seqkit	100	0.898	0	2.143	0.725	0.016	1.402	0.662	0.835	0.032	0.473	0	1.087	0	2.868	0.032	1.938	0.142	2.348	0.189	2.143	1.418	0.993	2.285	0.189	0	2.915	0.236	0.819	0.425	1.418	0.331	1.513	0.079	3.341	3.12	1.844	1.056	0.158	0	3.325	0.252	0.993	0.095	1.418	1.576	1.276	0	1.009	1.103	1.135	0	2.348	0.236	2.096	2.663	1.875	1.623	1.198	0.709	2.584	1.45	1.544	2.899	0.173	0.693	0.488	0.079	3.057	0.142	0.504	1.04	0.488	0.079	0.725	1.544	0.221	0.819	0.457	0.126	0.882	0.126	0	2.096	0.299	0.615	1.875	1.434	1.355	0.741	0.772	0.158	0.142	2.049	0.961	1.544	0.835
FRPERC	UT-UPHL-250307262641_seqkit_10_trimmed.sorted	UT-UPHL-250307262641	seqkit	10	1.461	0	1.948	1.299	0	0.649	0.649	1.461	0	0.162	0	1.136	0	3.084	0	2.11	0	2.11	0.162	1.461	1.299	0.649	2.273	0.325	0	2.435	0	0.974	0.487	1.786	0.325	1.136	0	4.058	4.058	2.11	1.299	0	0	3.084	0.325	1.136	0.162	1.623	1.623	0.974	0	1.136	1.136	0.649	0	1.461	0.325	2.11	2.11	1.948	1.461	2.11	0.812	1.136	2.597	1.461	3.084	0	0.487	0.974	0	2.76	0	0.162	1.136	0.812	0.162	0.162	2.597	0.162	0.812	0.812	0	0.649	0.162	0	2.922	0.162	0.162	1.299	1.948	1.461	0.649	0.812	0.162	0	2.11	0.649	1.461	0.974
FRPERC	UT-UPHL-250307262641_seqkit_200_trimmed.sorted	UT-UPHL-250307262641	seqkit	200	1.036	0	2.03	0.638	0.021	1.319	0.659	0.89	0.042	0.586	0	1.172	0.01	2.868	0.021	1.926	0.178	2.282	0.23	2.145	1.465	0.973	2.376	0.188	0	2.889	0.23	0.942	0.481	1.549	0.272	1.423	0.063	3.223	3.129	2.041	0.994	0.157	0	3.213	0.209	1.172	0.073	1.465	1.455	1.235	0.021	0.963	1.036	1.172	0	2.418	0.188	2.051	2.48	1.79	1.706	1.099	0.565	2.585	1.35	1.528	3.098	0.293	0.733	0.429	0.052	3.025	0.188	0.46	1.12	0.534	0.115	0.659	1.444	0.293	0.754	0.45	0.073	0.754	0.157	0	2.072	0.387	0.659	1.863	1.591	1.34	0.837	0.848	0.094	0.147	1.863	0.9	1.633	0.911
FRPERC	UT-UPHL-250307262641_seqkit_300_trimmed.sorted	UT-UPHL-250307262641	seqkit	300	0.91	0	2.066	0.602	0.016	1.322	0.625	1.029	0.063	0.609	0	1.179	0.016	2.905	0.024	1.963	0.198	2.208	0.245	2.24	1.393	1.013	2.232	0.182	0	3.023	0.269	0.91	0.491	1.496	0.269	1.433	0.047	3.079	3.11	2.05	1.005	0.135	0.008	3.237	0.253	1.132	0.063	1.401	1.425	1.163	0.024	0.918	1.029	1.219	0	2.382	0.174	1.971	2.438	1.781	1.741	1.1	0.57	2.596	1.369	1.591	3.071	0.261	0.72	0.419	0.04	3.063	0.15	0.499	1.148	0.499	0.095	0.657	1.377	0.269	0.728	0.57	0.063	0.704	0.158	0.008	2.129	0.459	0.633	1.868	1.535	1.33	0.871	0.934	0.079	0.142	2.082	0.847	1.646	1.005
FRPERC	UT-UPHL-250307262641_seqkit_30_trimmed.sorted	UT-UPHL-250307262641	seqkit	30	1.002	0	2.109	1.054	0	1.002	0.474	0.949	0	0.316	0	1.423	0	2.583	0	1.898	0.158	2.214	0.105	2.003	1.318	1.054	2.319	0.316	0	2.267	0.211	0.843	0.264	1.687	0.211	1.318	0.105	3.268	3.321	2.214	1.16	0.211	0	3.268	0.211	1.054	0.105	1.687	1.529	1.371	0	0.949	1.265	0.685	0	1.792	0.211	2.109	3.005	1.792	1.529	1.529	0.58	2.53	1.845	1.265	2.952	0.158	0.58	0.791	0.053	2.636	0.105	0.527	1.265	0.369	0.105	0.896	1.845	0.316	0.633	0.527	0.053	0.58	0.105	0	2.688	0.211	0.58	1.845	1.423	1.74	0.58	0.896	0.158	0.105	2.319	0.843	1.74	0.685
FRPERC	UT-UPHL-250307262641_seqkit_400_trimmed.sorted	UT-UPHL-250307262641	seqkit	400	0.977	0.011	2.055	0.571	0.011	1.363	0.66	0.993	0.074	0.608	0.005	1.289	0.016	2.848	0.032	1.981	0.201	2.251	0.28	2.267	1.358	1.009	2.156	0.169	0	2.911	0.264	0.882	0.523	1.458	0.301	1.442	0.058	2.991	2.996	2.045	0.967	0.143	0.005	3.07	0.264	1.083	0.069	1.39	1.464	1.136	0.016	0.999	0.919	1.268	0.011	2.409	0.18	1.966	2.626	1.765	1.722	1.221	0.555	2.462	1.332	1.638	3.07	0.238	0.745	0.454	0.042	2.959	0.127	0.555	1.168	0.507	0.09	0.634	1.321	0.248	0.671	0.518	0.095	0.745	0.18	0.011	2.256	0.46	0.692	1.913	1.654	1.305	0.888	0.914	0.111	0.137	1.966	0.824	1.67	1.099
FRPERC	UT-UPHL-250307262641_seqkit_5000_trimmed.sorted	UT-UPHL-250307262641	seqkit	5000	0.991	0.019	1.993	0.727	0.055	1.368	0.659	0.88	0.054	0.489	0.001	1.316	0.014	2.837	0.037	2.021	0.154	2.242	0.239	2.297	1.437	0.894	2.371	0.165	0.006	2.712	0.317	0.946	0.499	1.324	0.355	1.536	0.06	2.977	2.766	2.052	1.006	0.153	0.009	2.813	0.243	1.077	0.083	1.53	1.471	1.178	0.01	1.03	0.966	1.189	0.006	2.263	0.188	2.175	2.433	1.672	1.896	1.357	0.47	2.441	1.294	1.684	2.799	0.197	0.75	0.465	0.058	2.836	0.234	0.542	1.229	0.581	0.08	0.626	1.425	0.306	0.759	0.512	0.063	0.638	0.185	0.014	2.28	0.615	0.705	1.963	1.641	1.374	0.915	0.924	0.118	0.132	1.979	0.738	1.718	1.152
FRPERC	UT-UPHL-250307262641_seqkit_500_trimmed.sorted	UT-UPHL-250307262641	seqkit	500	0.976	0.01	2.128	0.611	0.022	1.323	0.693	0.925	0.076	0.563	0.003	1.256	0.019	2.916	0.032	1.905	0.165	2.217	0.274	2.21	1.495	0.884	2.182	0.169	0	2.951	0.283	0.9	0.496	1.412	0.289	1.53	0.051	3.034	2.865	2.019	0.992	0.146	0.006	3.072	0.267	1.104	0.089	1.415	1.437	1.091	0.013	1.062	0.91	1.291	0.01	2.303	0.172	2.045	2.576	1.711	1.835	1.288	0.576	2.462	1.358	1.67	2.929	0.248	0.722	0.41	0.041	3.066	0.175	0.598	1.218	0.534	0.07	0.607	1.329	0.308	0.674	0.566	0.045	0.655	0.191	0.013	2.258	0.49	0.636	1.949	1.654	1.333	0.862	0.868	0.089	0.14	2.023	0.763	1.701	1.049
FRPERC	UT-UPHL-250307262641_seqkit_50_trimmed.sorted	UT-UPHL-250307262641	seqkit	50	0.864	0	2.208	0.768	0	1.28	0.512	0.896	0	0.448	0	1.216	0	2.816	0	1.792	0.128	2.176	0.128	2.464	1.28	1.12	2.144	0.224	0	2.752	0.32	0.864	0.192	1.568	0.256	1.408	0.128	3.68	3.52	2.048	1.088	0.224	0	3.264	0.224	0.96	0.064	1.44	1.44	1.248	0	1.024	1.152	1.12	0	1.984	0.192	2.144	2.816	1.792	1.632	1.28	0.736	2.592	1.568	1.344	3.008	0.16	0.544	0.736	0.096	2.816	0.16	0.448	1.216	0.352	0.064	0.736	1.6	0.256	0.576	0.512	0.096	0.8	0.192	0	2.048	0.288	0.672	2.112	1.568	1.44	0.608	0.864	0.096	0.128	1.824	1.024	1.728	0.704
FRPERC	UT-UPHL-250307274328_bbnorm_10000_trimmed.sorted	UT-UPHL-250307274328	bbnorm	10000	0.706	0.07	1.316	0.508	0.239	1.472	0.888	0.859	1.645	0.295	1.075	0.509	1.014	0.881	1.019	0.769	0.576	0.928	1.617	1.259	1.523	0.286	2.079	0.056	1.024	1.288	1.955	0.618	1.081	0.523	1.034	1.335	0.343	1.071	2.223	0.72	1.223	0.115	1.843	1.812	0.577	0.664	1.17	1.141	1.584	0.801	0.927	0.322	1.14	0.541	1.096	1.872	0.419	1.594	1.713	1.37	2.225	0.482	0.796	1.96	1.857	1.436	1.958	1.75	1.844	0.081	2.146	1.358	0.439	0.176	1.296	0.638	1.316	0.147	1.83	0.735	0.795	1.152	0.237	0.49	1.52	0.191	1.963	0.649	1.916	1.283	1.791	0.706	0.893	0.527	1.003	0.81	1.161	0.55	1.003	0.162
FRPERC	UT-UPHL-250307274328_bbnorm_1000_trimmed.sorted	UT-UPHL-250307274328	bbnorm	1000	1.078	0.371	1.235	1.327	0.952	1.168	1.192	1.095	1.079	0.998	1.238	1.022	1.166	1.192	0.86	1.13	0.862	1.053	1.002	1.083	1.23	1.203	1.446	0.306	1.272	1.128	1.089	0.822	0.938	0.921	0.896	0.96	1.174	1.097	1.235	1.105	1.019	0.652	1.176	1.21	0.97	1.207	1.16	1.163	1.11	1.057	1.194	0.984	1.249	0.887	0.995	1.116	0.953	0.97	0.951	0.775	1.255	1.084	1.095	1.145	1.064	0.888	1.193	1.238	1.216	0.436	1.323	1.197	1.18	0.743	0.843	1.062	1.13	0.667	1.068	0.761	1.009	1.251	1	0.967	1.173	0.767	1.201	0.878	1.099	0.773	1.011	0.979	1	0.865	1.191	1.158	1.212	1.133	1.226	0.798
FRPERC	UT-UPHL-250307274328_bbnorm_100_trimmed.sorted	UT-UPHL-250307274328	bbnorm	100	1.118	0.83	1.155	1.191	1.054	0.902	1.126	1.01	0.945	1.14	1.248	0.945	1.082	1.169	0.787	1.133	0.88	1.075	0.989	0.996	1.183	1.299	1.364	0.981	1.147	1.191	1.097	0.801	0.844	1.032	0.989	0.83	1.306	1.147	1.277	1.032	0.931	1.155	0.909	1.241	1.003	1.183	1.054	1.176	0.96	1.155	1.4	1.162	1.234	1.061	0.88	0.909	0.772	0.808	1.061	0.794	1.111	1.068	1.147	1.118	1.147	0.787	1.133	1.133	1.09	0.779	1.385	1.183	1.183	0.83	0.83	0.974	1.14	0.606	1.061	0.794	1.017	1.277	0.989	1.025	1.198	0.787	1.212	0.83	1.046	0.772	0.967	0.88	0.866	0.88	1.155	1.22	0.974	1.046	1.349	0.866
FRPERC	UT-UPHL-250307274328_bbnorm_10_trimmed.sorted	UT-UPHL-250307274328	bbnorm	10	1.32	0.776	0.854	1.165	1.32	0.543	1.475	1.009	1.242	0.776	0.854	1.165	1.087	1.165	1.087	1.398	0.776	1.165	0.854	0.621	0.854	1.863	1.242	1.242	1.009	0.699	1.242	0.543	0.621	1.009	0.932	0.621	1.165	0.699	1.475	1.087	0.388	1.009	1.398	1.398	0.854	1.165	1.009	1.009	1.242	1.165	1.786	1.32	1.087	0.932	1.009	0.854	1.242	0.932	0.311	0.776	1.242	0.854	1.165	1.009	1.165	0.776	1.165	0.621	1.165	0.932	0.621	1.242	0.776	0.854	1.242	0.621	0.854	1.009	0.776	1.63	1.009	0.932	1.165	0.932	1.165	0.699	0.699	0.699	0.776	0.699	1.242	0.699	1.009	1.242	1.009	1.165	1.475	1.786	2.407	1.63
FRPERC	UT-UPHL-250307274328_bbnorm_200_trimmed.sorted	UT-UPHL-250307274328	bbnorm	200	1.045	0.841	1.118	1.307	0.936	1.085	1.209	1.038	0.99	1.129	1.26	1.034	1.136	1.136	0.772	1.06	0.885	0.939	0.943	1.063	1.085	1.238	1.282	1.001	1.234	1.165	1.067	0.801	0.867	0.91	0.797	0.994	1.264	1.005	1.322	1.136	1.056	1.038	1.052	1.085	0.936	1.151	1.125	1.227	1.063	0.969	1.245	1.162	1.289	0.896	0.99	1.049	0.98	0.921	0.98	0.765	1.387	1.096	1.213	1.016	1.027	0.859	1.151	1.06	1.122	0.743	1.242	1.132	1.132	0.856	0.765	0.994	1.078	0.67	1.02	0.812	0.983	1.242	1.071	0.881	1.118	0.838	1.191	0.83	0.976	0.823	0.907	0.932	1.041	0.867	1.056	1.216	1.165	1.224	1.202	0.99
FRPERC	UT-UPHL-250307274328_bbnorm_300_trimmed.sorted	UT-UPHL-250307274328	bbnorm	300	1.028	0.824	1.041	1.318	0.892	0.989	1.206	0.972	0.958	1.075	1.255	1.011	1.002	1.189	0.846	1.172	0.889	1.138	0.833	0.946	1.175	1.262	1.301	0.96	1.216	1.133	0.992	0.821	0.899	0.885	0.804	0.911	1.282	1.058	1.306	1.067	0.992	1.05	1.089	1.204	0.953	1.194	1.07	1.206	1.075	1.121	1.289	1.218	1.226	0.946	0.868	1.038	0.858	0.967	0.994	0.821	1.275	1.099	1.25	1.072	1.067	0.887	1.053	1.194	1.126	0.714	1.275	1.084	1.036	0.826	0.872	1.004	1.145	0.651	1.026	0.814	0.921	1.126	0.985	0.875	1.24	0.863	1.148	0.882	1.041	0.77	0.989	0.987	1.026	0.902	1.128	1.182	1.136	1.223	1.379	0.889
FRPERC	UT-UPHL-250307274328_bbnorm_30_trimmed.sorted	UT-UPHL-250307274328	bbnorm	30	1.024	0.824	0.974	1.374	1.099	1.024	1.149	1.099	1.149	0.949	1.549	1.049	1.049	1.324	0.849	0.899	0.999	1.174	0.949	0.949	1.224	1.199	1.324	1.099	1.249	1.249	1.024	0.774	0.874	0.949	0.974	0.824	1.699	1.274	1.074	1.274	0.999	1.349	0.924	0.874	0.849	1.199	0.924	1.324	1.149	1.024	1.199	1.224	1.324	1.349	0.999	0.849	0.849	0.974	0.724	0.674	1.549	1.074	1.149	0.949	0.974	0.799	0.999	1.024	0.999	0.699	1.099	1.149	1.024	0.774	0.824	0.899	1.049	0.749	0.924	0.774	1.124	1.024	1.049	0.899	1.299	0.55	1.124	0.799	1.024	0.774	0.799	0.974	1.124	0.999	1.224	0.949	1.074	0.849	1.549	0.974
FRPERC	UT-UPHL-250307274328_bbnorm_400_trimmed.sorted	UT-UPHL-250307274328	bbnorm	400	1.026	0.809	1.073	1.308	0.894	1.042	1.169	1.026	1.032	1.048	1.145	1.028	1.082	1.12	0.811	1.113	0.88	1.046	0.932	1.071	1.2	1.196	1.424	0.719	1.23	1.198	1.017	0.833	0.883	0.941	0.889	0.932	1.303	1.089	1.183	1.08	1.05	1.093	1.104	1.236	0.959	1.14	1.131	1.286	1.048	1.055	1.301	1.124	1.263	0.918	0.979	1.075	0.867	0.905	0.889	0.75	1.272	1.12	1.136	1.122	1.044	0.896	1.113	1.192	1.181	0.705	1.23	1.118	1.115	0.838	0.856	1.028	1.122	0.668	0.97	0.838	0.976	1.256	0.999	0.967	1.165	0.851	1.131	0.889	1.057	0.762	1.032	0.921	0.994	0.972	1.16	1.151	1.046	1.1	1.263	0.8
FRPERC	UT-UPHL-250307274328_bbnorm_5000_trimmed.sorted	UT-UPHL-250307274328	bbnorm	5000	0.992	0.098	1.419	0.717	0.328	1.391	1.24	1.194	1.259	0.417	1.432	0.718	1.338	1.243	1.006	1.066	0.813	1.285	1.215	1.327	1.516	0.403	1.646	0.078	1.348	1.383	1.41	0.863	1.131	0.738	1.156	1.138	0.483	1.254	1.568	1.013	1.221	0.163	1.321	1.55	0.81	0.937	1.131	1.163	1.388	1.107	1.307	0.454	1.413	0.763	1.203	1.344	0.524	1.168	1.204	0.986	1.597	0.68	1.124	1.407	1.295	1.125	1.398	1.381	1.444	0.114	1.601	1.416	0.619	0.247	1.1	0.9	1.398	0.207	1.363	0.686	1.035	1.428	0.335	0.689	1.493	0.27	1.547	0.845	1.356	0.929	1.303	0.931	1.169	0.74	1.393	1.14	1.313	0.777	1.193	0.229
FRPERC	UT-UPHL-250307274328_bbnorm_500_trimmed.sorted	UT-UPHL-250307274328	bbnorm	500	1.001	0.693	1.174	1.352	0.952	1.135	1.135	1.117	1.021	1.093	1.27	1.056	1.066	1.143	0.817	1.037	0.901	1.057	0.978	1.077	1.284	1.229	1.416	0.592	1.218	1.118	1.06	0.72	0.849	0.918	0.94	0.957	1.218	1.132	1.193	1.077	1.034	1.083	1.098	1.171	0.894	1.219	1.037	1.248	1.05	1.073	1.257	1.075	1.232	0.917	0.933	1.008	0.923	0.966	0.898	0.74	1.309	1.101	1.147	1.15	0.992	0.926	1.102	1.189	1.179	0.691	1.284	1.09	1.179	0.833	0.819	1.018	1.07	0.645	1.014	0.874	1.027	1.271	0.972	0.92	1.137	0.777	1.153	0.892	1.056	0.759	1.034	0.95	0.942	0.923	1.143	1.212	1.15	1.158	1.199	0.861
FRPERC	UT-UPHL-250307274328_bbnorm_50_trimmed.sorted	UT-UPHL-250307274328	bbnorm	50	1.048	1.018	1.357	1.121	0.826	0.974	1.121	0.915	0.885	0.988	1.343	0.959	0.959	1.195	0.767	1.151	1.107	1.195	1.003	0.959	1.313	1.475	1.254	0.9	1.269	1.062	1.092	0.708	0.944	0.959	1.077	0.929	1.343	1.062	1.21	0.988	0.915	1.225	1.18	1.121	0.929	1.298	1.003	1.151	1.136	0.974	1.284	0.944	1.254	0.826	1.033	1.062	1.062	1.107	0.856	0.797	1.372	1.018	1.225	1.092	0.797	0.811	1.062	1.107	1.077	0.605	1.239	1.195	1.18	0.767	0.826	1.195	1.284	0.723	1.092	0.87	0.959	1.225	1.107	0.841	1.284	0.679	0.841	0.723	0.915	0.62	1.033	0.929	0.929	0.841	0.974	1.092	1.151	1.033	1.549	1.107
FRPERC	UT-UPHL-250307274328_raw_all_trimmed.sorted	UT-UPHL-250307274328	raw	all	0.649	0.064	1.209	0.467	0.22	1.351	0.815	0.789	1.661	0.271	0.987	0.467	0.931	0.809	0.936	0.706	0.529	0.852	1.619	1.213	1.398	0.262	2.055	0.051	0.94	1.182	2.348	0.568	0.993	0.48	0.952	1.276	0.314	0.983	2.871	0.661	1.123	0.106	2.178	1.664	0.53	0.61	1.09	1.048	1.454	0.736	0.851	0.295	1.046	0.497	1.006	1.845	0.385	2.038	2.601	1.622	2.449	0.443	0.731	2.184	2.828	1.337	2.2	1.622	1.843	0.075	2.027	1.247	0.403	0.161	1.189	0.585	1.208	0.135	1.757	0.758	0.73	1.057	0.218	0.45	1.396	0.175	1.828	0.596	2.312	1.306	1.888	0.648	0.819	0.484	0.921	0.744	1.066	0.505	0.921	0.149
FRPERC	UT-UPHL-250307274328_seqkit_10000_trimmed.sorted	UT-UPHL-250307274328	seqkit	10000	0.653	0.064	1.204	0.464	0.222	1.362	0.813	0.785	1.649	0.273	0.981	0.465	0.933	0.812	0.928	0.71	0.532	0.853	1.627	1.198	1.394	0.258	2.048	0.05	0.949	1.175	2.353	0.568	0.994	0.482	0.952	1.27	0.312	0.993	2.876	0.656	1.12	0.108	2.161	1.657	0.532	0.62	1.099	1.054	1.461	0.74	0.847	0.285	1.059	0.5	1.017	1.843	0.386	2.025	2.606	1.642	2.459	0.445	0.739	2.189	2.829	1.339	2.206	1.611	1.837	0.07	2.016	1.241	0.4	0.157	1.198	0.579	1.206	0.134	1.756	0.76	0.734	1.056	0.221	0.451	1.397	0.18	1.831	0.593	2.295	1.301	1.883	0.662	0.828	0.488	0.921	0.737	1.065	0.501	0.92	0.149
FRPERC	UT-UPHL-250307274328_seqkit_1000_trimmed.sorted	UT-UPHL-250307274328	seqkit	1000	0.68	0.06	1.18	0.481	0.243	1.326	0.869	0.854	1.691	0.272	1.027	0.432	0.9	0.784	0.897	0.642	0.505	0.887	1.586	1.143	1.456	0.243	2.014	0.059	0.931	1.138	2.392	0.587	1.037	0.447	0.929	1.234	0.293	0.99	2.904	0.634	1.215	0.114	2.219	1.668	0.512	0.651	1.151	0.99	1.505	0.781	0.804	0.249	1.058	0.51	1.05	1.901	0.396	2.045	2.636	1.634	2.385	0.45	0.76	2.217	2.772	1.396	2.216	1.498	1.875	0.073	2.015	1.244	0.424	0.171	1.236	0.602	1.213	0.108	1.759	0.787	0.664	1.068	0.196	0.452	1.409	0.165	1.89	0.492	2.23	1.326	1.891	0.67	0.823	0.518	0.843	0.755	1.042	0.468	0.897	0.165
FRPERC	UT-UPHL-250307274328_seqkit_100_trimmed.sorted	UT-UPHL-250307274328	seqkit	100	0.644	0.08	1.175	0.531	0.37	1.4	0.933	0.805	1.802	0.29	1.416	0.483	0.869	0.595	0.837	0.483	0.644	0.933	1.818	1.4	1.4	0.129	2.285	0.032	0.837	1.32	2.366	0.531	1.159	0.435	0.692	1.03	0.338	1.175	3.235	0.579	1.078	0.08	2.076	1.513	0.531	0.724	1.143	0.772	1.191	0.676	0.692	0.257	0.949	0.499	1.207	2.092	0.451	1.979	2.527	1.658	2.736	0.515	0.756	2.446	2.704	1.432	1.947	1.513	1.674	0.032	2.108	1.223	0.274	0.241	1.239	0.676	1.175	0.032	1.706	0.66	0.579	1.014	0.161	0.402	1.593	0.129	1.513	0.451	2.108	1.287	2.028	0.676	1.126	0.612	0.772	0.772	1.03	0.515	0.901	0.097
FRPERC	UT-UPHL-250307274328_seqkit_10_trimmed.sorted	UT-UPHL-250307274328	seqkit	10	0.483	0	1.449	1.127	0.483	1.449	0.483	0.483	1.449	0.161	1.61	1.127	0.483	0.322	0.644	0.161	0.483	1.127	1.771	1.127	1.449	0	2.899	0.161	0.644	0.966	2.093	0.644	0.483	0.483	0.322	1.61	0.483	0.483	3.06	0.966	1.127	0	2.093	1.61	0.966	0.483	0.805	0.644	1.127	0.966	0.483	0.483	1.288	0.322	1.449	2.415	0.161	2.254	3.221	1.61	2.254	0.322	0.966	1.771	1.932	1.127	2.415	2.415	1.932	0	1.127	0.966	0.161	0.805	1.61	1.449	0.966	0.161	2.093	0.805	0.483	0.805	0	0.644	2.254	0.161	2.093	0.161	1.771	1.771	1.61	0.966	1.61	0.322	0.644	0.483	0.966	0.805	0.483	0
FRPERC	UT-UPHL-250307274328_seqkit_200_trimmed.sorted	UT-UPHL-250307274328	seqkit	200	0.69	0.086	1.144	0.561	0.334	1.219	0.982	0.852	1.726	0.291	1.284	0.475	0.993	0.583	0.82	0.637	0.55	0.874	1.812	1.165	1.51	0.14	2.266	0.022	0.885	1.219	2.46	0.55	1.025	0.378	0.669	1.111	0.27	1.111	2.924	0.583	1.025	0.076	2.179	1.424	0.572	0.69	1.176	0.928	1.23	0.723	0.788	0.237	1.003	0.475	1.219	2.158	0.388	2.007	2.589	1.64	2.773	0.442	0.777	2.276	2.697	1.446	2.039	1.554	1.812	0.054	2.136	1.154	0.237	0.194	1.208	0.593	1.176	0.097	1.683	0.744	0.647	1.068	0.162	0.453	1.521	0.129	1.64	0.485	2.19	1.295	1.953	0.647	1.046	0.593	0.798	0.82	1.165	0.507	0.928	0.129
FRPERC	UT-UPHL-250307274328_seqkit_300_trimmed.sorted	UT-UPHL-250307274328	seqkit	300	0.721	0.089	1.11	0.583	0.3	1.272	0.956	0.891	1.596	0.316	1.353	0.478	0.948	0.616	0.867	0.599	0.51	0.923	1.725	1.126	1.337	0.138	2.106	0.032	0.956	1.175	2.349	0.527	1.053	0.462	0.753	1.134	0.267	1.085	3.086	0.608	1.166	0.073	2.317	1.539	0.51	0.721	1.223	0.851	1.369	0.729	0.77	0.235	1.118	0.47	1.191	2.171	0.413	1.936	2.633	1.636	2.697	0.413	0.713	2.203	2.722	1.474	2.058	1.45	1.904	0.073	2.122	1.126	0.308	0.186	1.207	0.543	1.175	0.089	1.701	0.77	0.672	1.061	0.203	0.486	1.409	0.17	1.604	0.518	2.163	1.32	1.896	0.632	0.98	0.583	0.802	0.826	1.134	0.486	0.851	0.154
FRPERC	UT-UPHL-250307274328_seqkit_30_trimmed.sorted	UT-UPHL-250307274328	seqkit	30	0.587	0.053	1.281	0.587	0.267	1.441	0.747	0.64	1.441	0.213	1.227	0.64	0.907	0.427	1.174	0.32	0.854	0.747	1.441	1.227	1.281	0.213	2.508	0.053	0.64	1.494	2.401	0.854	1.227	0.427	0.534	1.281	0.213	0.907	2.882	0.694	1.014	0.053	1.974	1.868	0.534	1.014	1.174	0.64	1.281	0.854	0.694	0.32	1.174	0.213	1.067	2.348	0.213	1.814	2.828	2.028	2.775	0.32	0.64	2.508	2.935	1.014	2.028	1.654	2.134	0.053	1.814	0.747	0.267	0.427	1.067	1.014	1.174	0.053	1.494	0.747	0.8	1.067	0.107	0.48	1.921	0.107	1.601	0.427	2.188	1.227	1.921	0.747	1.067	0.64	0.747	0.747	0.961	0.64	0.8	0
FRPERC	UT-UPHL-250307274328_seqkit_400_trimmed.sorted	UT-UPHL-250307274328	seqkit	400	0.723	0.082	1.136	0.522	0.272	1.397	0.967	0.859	1.62	0.272	1.283	0.419	0.935	0.636	0.853	0.625	0.527	0.919	1.587	1.147	1.402	0.212	2.017	0.038	1.033	1.114	2.479	0.516	1.022	0.419	0.783	1.185	0.337	1.06	3.163	0.625	1.201	0.098	2.294	1.549	0.522	0.669	1.239	0.891	1.43	0.707	0.701	0.245	1.076	0.478	1.054	1.935	0.38	2.071	2.696	1.685	2.43	0.429	0.766	2.223	2.826	1.413	2.038	1.446	1.892	0.087	2.131	1.114	0.359	0.168	1.136	0.549	1.223	0.092	1.712	0.772	0.674	0.995	0.196	0.451	1.457	0.185	1.756	0.489	2.305	1.364	1.821	0.685	0.957	0.571	0.837	0.707	1.093	0.5	0.902	0.147
FRPERC	UT-UPHL-250307274328_seqkit_5000_trimmed.sorted	UT-UPHL-250307274328	seqkit	5000	0.65	0.061	1.22	0.476	0.228	1.37	0.829	0.79	1.639	0.267	0.976	0.468	0.909	0.829	0.926	0.696	0.514	0.86	1.632	1.179	1.431	0.262	2.035	0.046	0.94	1.186	2.358	0.579	1.012	0.487	0.912	1.264	0.329	1.002	2.871	0.661	1.124	0.106	2.175	1.634	0.537	0.625	1.11	1.039	1.455	0.745	0.855	0.28	1.054	0.487	1.034	1.863	0.377	2.038	2.63	1.651	2.441	0.449	0.737	2.196	2.802	1.351	2.19	1.586	1.846	0.071	2.016	1.206	0.407	0.167	1.187	0.576	1.209	0.135	1.753	0.748	0.727	1.05	0.221	0.462	1.411	0.174	1.846	0.591	2.28	1.322	1.878	0.673	0.826	0.491	0.908	0.75	1.036	0.498	0.916	0.151
FRPERC	UT-UPHL-250307274328_seqkit_500_trimmed.sorted	UT-UPHL-250307274328	seqkit	500	0.717	0.062	1.142	0.535	0.266	1.314	0.902	0.86	1.645	0.247	1.074	0.448	0.918	0.776	0.853	0.655	0.539	0.896	1.564	1.155	1.389	0.204	2.07	0.049	0.935	1.119	2.45	0.532	1.048	0.422	0.847	1.223	0.312	1.064	3.021	0.63	1.217	0.127	2.307	1.551	0.5	0.691	1.181	0.986	1.441	0.798	0.756	0.282	1.064	0.49	1.074	1.947	0.399	2.064	2.683	1.661	2.356	0.451	0.769	2.343	2.752	1.337	2.073	1.47	1.898	0.062	2.073	1.181	0.396	0.185	1.21	0.513	1.243	0.11	1.768	0.753	0.639	0.98	0.221	0.441	1.447	0.178	1.931	0.471	2.168	1.334	1.833	0.665	0.922	0.555	0.837	0.759	1.084	0.474	0.857	0.159
FRPERC	UT-UPHL-250307274328_seqkit_50_trimmed.sorted	UT-UPHL-250307274328	seqkit	50	0.514	0.096	1.349	0.514	0.257	1.446	0.899	0.61	1.542	0.161	1.253	0.546	0.964	0.353	0.932	0.418	0.835	0.803	1.478	1.51	1.189	0.161	2.634	0.064	0.675	1.478	2.409	0.675	1.124	0.514	0.707	1.189	0.225	1.028	3.148	0.642	1.06	0.032	2.088	1.703	0.514	0.835	1.285	0.803	1.221	0.739	0.739	0.257	0.996	0.257	1.124	1.992	0.321	1.735	2.698	1.67	2.73	0.418	0.771	2.441	2.634	1.317	2.152	1.574	1.735	0.032	2.12	1.124	0.289	0.289	1.221	0.771	1.253	0.064	1.735	0.675	0.61	1.092	0.161	0.482	1.67	0.128	1.574	0.514	2.409	1.221	1.992	0.707	1.124	0.642	0.675	0.675	0.964	0.546	0.932	0.128
FRPERC	UT-UPHL-250307308974_bbnorm_10000_trimmed.sorted	UT-UPHL-250307308974	bbnorm	10000	0.695	0.019	2.941	0.004	0.01	0.032	0.762	1.145	0.026	0.132	0.002	0.194	0.02	0.581	1.345	0.62	0.056	0.582	0.21	1.622	1.562	0.142	7.423	0.019	0.006	1.012	0.311	0.05	0.253	0.166	0.202	1.077	0.02	1.462	4.307	0.74	0.906	0.023	0.482	1.374	0.091	0.249	0.086	1.743	2.099	0.789	0.141	0.288	0.583	0.706	0.242	2.655	0.11	0.785	0.125	0.696	7.697	0.163	0.303	4.951	0.864	1.369	7.309	0.104	0.5	0.038	3.142	2.172	0.106	0.017	2.858	0.052	0.062	0.041	1.857	0.34	0.856	0.141	0.028	0.651	0.549	0.029	3.761	0.137	0.587	1.523	2.018	0.606	1.073	0.501	0.376	0.254	4.007	0.556	4.222	0.26
FRPERC	UT-UPHL-250307308974_bbnorm_1000_trimmed.sorted	UT-UPHL-250307308974	bbnorm	1000	1.523	0.043	1.985	0.004	0.024	0.08	1.725	1.782	0.065	0.333	0.005	0.493	0.051	1.477	1.387	1.471	0.143	1.478	0.378	2.031	1.962	0.36	2.303	0.048	0.016	2.009	0.79	0.126	0.643	0.423	0.468	1.72	0.051	1.685	2.028	1.754	1.635	0.059	1.223	2.21	0.23	0.633	0.216	1.724	1.797	1.605	0.358	0.733	1.481	1.685	0.615	2.004	0.173	1.755	0.315	1.458	2.179	0.413	0.77	2.001	1.56	1.669	2.064	0.264	1.271	0.093	2.178	1.976	0.269	0.044	1.486	0.13	0.156	0.104	2.011	0.41	1.591	0.358	0.071	1.582	1.396	0.074	2.143	0.27	1.49	1.622	1.825	1.22	1.852	1.272	0.954	0.642	1.879	1.355	1.931	0.655
FRPERC	UT-UPHL-250307308974_bbnorm_100_trimmed.sorted	UT-UPHL-250307308974	bbnorm	100	1.225	0.213	1.378	0	0.162	0.536	1.225	1.208	0.434	1.318	0.034	1.471	0.349	1.607	0.927	1.225	0.91	1.301	0.782	1.301	1.191	1.123	1.497	0.315	0.111	1.48	1.573	0.842	1.259	1.097	0.987	1.131	0.349	1.055	1.378	1.318	1.182	0.391	1.378	1.497	1.089	1.335	0.885	1.429	1.208	1.191	1.344	1.293	1.225	1.165	1.174	1.267	0.706	1.335	0.723	0.893	1.582	1.174	1.233	1.276	1.199	1.284	1.276	1.123	1.25	0.561	1.437	1.335	1.131	0.255	1.131	0.808	1.046	0.706	1.165	0.349	0.978	1.369	0.264	1.131	1.429	0.493	1.284	0.987	1.403	0.919	1.106	1.055	1.182	0.919	1.123	1.293	1.429	1.012	1.369	0.919
FRPERC	UT-UPHL-250307308974_bbnorm_10_trimmed.sorted	UT-UPHL-250307308974	bbnorm	10	0.628	1.257	1.728	0	1.335	0.864	1.335	0.786	0.628	1.257	0.079	1.178	1.021	0.707	1.021	0.786	0.55	1.021	0.786	0.864	1.257	0.864	1.178	0.707	0.943	1.335	2.121	1.1	0.628	1.021	1.021	0.943	1.571	1.178	0.864	1.728	1.021	1.335	1.571	1.178	0.471	1.257	0.943	1.1	1.021	1.178	1.257	1.335	1.65	1.335	0.707	0.943	1.257	0.786	0.786	0.55	0.943	1.178	0.943	1.021	0.943	1.257	0.707	1.021	1.335	0.314	1.178	1.335	1.571	0.786	0.786	1.335	1.335	0.864	1.1	0.471	0.628	1.178	0.943	0.786	0.864	1.257	1.571	0.864	1.414	0.943	1.257	1.1	1.1	1.178	1.021	1.257	1.414	1.257	0.707	0.864
FRPERC	UT-UPHL-250307308974_bbnorm_200_trimmed.sorted	UT-UPHL-250307308974	bbnorm	200	1.304	0.118	1.471	0	0.086	0.281	1.457	1.331	0.235	1.195	0.018	1.58	0.186	1.489	0.919	1.276	0.507	1.254	0.797	1.335	1.525	1.208	1.747	0.167	0.059	1.353	1.448	0.457	1.181	1.172	0.991	1.249	0.186	1.276	1.516	1.412	1.263	0.208	1.399	1.734	0.824	1.448	0.778	1.498	1.385	1.227	1.29	1.172	1.218	1.34	1.055	1.408	0.43	1.403	0.502	1.091	1.593	1.272	1.39	1.403	1.15	1.24	1.421	0.941	1.43	0.312	1.706	1.426	0.973	0.154	1.041	0.453	0.566	0.376	1.512	0.253	1.199	1.154	0.167	1.263	1.349	0.267	1.792	0.842	1.462	1.082	1.177	1.204	1.421	1.136	1.299	1.299	1.285	1.15	1.39	0.991
FRPERC	UT-UPHL-250307308974_bbnorm_300_trimmed.sorted	UT-UPHL-250307308974	bbnorm	300	1.28	0.097	1.678	0	0.062	0.204	1.562	1.549	0.168	0.862	0.013	1.277	0.133	1.575	1.024	1.361	0.363	1.435	0.635	1.63	1.51	0.93	1.853	0.12	0.042	1.601	1.481	0.327	1.387	1.079	1.017	1.451	0.133	1.332	1.419	1.37	1.289	0.149	1.49	1.863	0.58	1.5	0.557	1.487	1.451	1.254	0.927	1.393	1.416	1.38	1.127	1.578	0.327	1.429	0.421	1.04	1.669	1.069	1.422	1.507	1.338	1.234	1.38	0.674	1.571	0.23	1.682	1.497	0.697	0.113	1.183	0.33	0.405	0.269	1.594	0.305	1.477	0.888	0.091	1.328	1.513	0.191	1.575	0.651	1.455	1.14	1.257	1.348	1.315	1.163	1.267	1.39	1.361	1.202	1.545	1.056
FRPERC	UT-UPHL-250307308974_bbnorm_30_trimmed.sorted	UT-UPHL-250307308974	bbnorm	30	1.207	0.536	1.422	0	0.51	1.207	1.448	1.314	0.832	1.448	0.08	1.073	0.939	1.422	0.697	1.153	0.617	1.073	0.697	0.858	1.046	0.912	1.314	0.912	0.349	1.1	1.073	1.288	0.939	1.1	0.858	0.832	1.073	1.046	1.18	1.019	1.046	1.127	1.046	1.368	0.912	1.422	1.153	0.939	1.18	1.127	1.314	1.019	1.261	1.207	0.885	1.046	0.858	1.288	0.724	0.885	0.992	0.939	1.636	1.261	1.153	0.644	0.939	0.912	1.288	0.724	1.046	1.153	1.234	0.724	0.724	0.992	0.966	0.832	1.073	0.563	0.885	1.207	0.697	1.395	1.529	0.885	1.529	0.751	1.502	1.18	1.395	1.288	0.966	1.1	1.046	1.261	1.341	1.341	1.475	1.046
FRPERC	UT-UPHL-250307308974_bbnorm_400_trimmed.sorted	UT-UPHL-250307308974	bbnorm	400	1.406	0.081	1.691	0.005	0.048	0.158	1.584	1.393	0.132	0.676	0.01	1.002	0.104	1.632	1.114	1.294	0.29	1.472	0.536	1.602	1.541	0.732	1.747	0.094	0.033	1.663	1.566	0.257	1.271	0.859	0.847	1.429	0.104	1.436	1.536	1.391	1.345	0.117	1.487	1.759	0.46	1.286	0.44	1.599	1.444	1.391	0.727	1.383	1.439	1.523	1.215	1.566	0.295	1.421	0.404	1.162	1.731	0.839	1.391	1.566	1.391	1.307	1.594	0.536	1.703	0.178	1.759	1.632	0.547	0.086	1.251	0.262	0.318	0.211	1.627	0.353	1.358	0.702	0.117	1.363	1.675	0.15	1.884	0.521	1.508	1.253	1.426	1.403	1.503	1.358	1.416	1.302	1.564	1.205	1.731	1.075
FRPERC	UT-UPHL-250307308974_bbnorm_5000_trimmed.sorted	UT-UPHL-250307308974	bbnorm	5000	0.796	0.021	3.351	0.005	0.011	0.036	0.873	1.312	0.029	0.151	0.002	0.222	0.023	0.666	1.542	0.711	0.064	0.667	0.24	1.86	1.79	0.163	5.183	0.021	0.007	1.16	0.357	0.057	0.29	0.191	0.231	1.234	0.023	1.675	4.514	0.849	1.039	0.027	0.553	1.575	0.104	0.286	0.098	1.997	2.406	0.903	0.161	0.331	0.668	0.809	0.278	3.044	0.126	0.899	0.143	0.794	4.895	0.187	0.348	4.353	0.99	1.569	4.537	0.119	0.573	0.043	3.601	2.49	0.121	0.02	3.272	0.059	0.071	0.047	2.128	0.389	0.981	0.161	0.032	0.747	0.63	0.033	4.216	0.157	0.673	1.745	2.313	0.695	1.23	0.574	0.431	0.291	3.958	0.638	3.814	0.297
FRPERC	UT-UPHL-250307308974_bbnorm_500_trimmed.sorted	UT-UPHL-250307308974	bbnorm	500	1.43	0.066	1.805	0.002	0.04	0.133	1.669	1.591	0.11	0.563	0.008	0.834	0.087	1.747	1.216	1.441	0.241	1.555	0.478	1.675	1.633	0.609	1.866	0.078	0.028	1.815	1.337	0.214	1.089	0.715	0.692	1.445	0.087	1.434	1.673	1.498	1.413	0.097	1.515	1.936	0.385	1.07	0.366	1.597	1.555	1.36	0.605	1.24	1.527	1.491	1.041	1.773	0.248	1.542	0.368	1.233	1.853	0.7	1.288	1.635	1.379	1.394	1.631	0.444	1.627	0.148	1.925	1.644	0.455	0.074	1.335	0.218	0.264	0.176	1.724	0.353	1.36	0.603	0.106	1.508	1.644	0.125	1.836	0.446	1.504	1.326	1.475	1.445	1.458	1.381	1.445	1.085	1.618	1.276	1.807	1.015
FRPERC	UT-UPHL-250307308974_bbnorm_50_trimmed.sorted	UT-UPHL-250307308974	bbnorm	50	1.123	0.347	1.486	0	0.314	1.04	1.073	1.255	0.825	1.321	0.066	1.519	0.677	1.37	0.842	1.222	0.958	1.024	0.776	1.304	1.073	1.189	1.436	0.611	0.215	1.354	1.519	1.156	1.123	1.288	1.222	1.024	0.66	1.04	1.106	1.09	0.875	0.759	1.255	1.37	0.776	1.436	0.941	1.321	1.172	1.156	1.618	1.04	1.304	1.09	1.255	1.238	0.925	1.172	0.958	0.825	1.321	1.057	1.304	1.156	1.156	1.271	1.09	1.09	1.139	0.578	1.42	1.073	1.387	0.446	0.825	1.156	1.024	0.776	1.073	0.413	1.073	1.139	0.462	1.189	1.486	0.908	1.321	1.024	1.222	0.743	1.304	0.908	0.892	0.825	1.007	1.189	1.205	1.139	1.222	0.859
FRPERC	UT-UPHL-250307308974_raw_all_trimmed.sorted	UT-UPHL-250307308974	raw	all	0.691	0.019	2.925	0.004	0.01	0.031	0.757	1.138	0.025	0.131	0.003	0.193	0.02	0.579	1.337	0.617	0.056	0.578	0.208	1.613	1.554	0.141	7.605	0.019	0.006	1.006	0.309	0.049	0.251	0.165	0.201	1.071	0.02	1.452	4.284	0.737	0.901	0.023	0.48	1.367	0.09	0.248	0.085	1.732	2.087	0.786	0.14	0.287	0.58	0.702	0.241	2.639	0.11	0.782	0.124	0.693	7.717	0.162	0.302	4.922	0.859	1.361	7.55	0.103	0.497	0.038	3.123	2.159	0.106	0.017	2.842	0.051	0.061	0.041	1.845	0.338	0.851	0.14	0.028	0.647	0.546	0.029	3.739	0.136	0.583	1.514	2.007	0.603	1.066	0.499	0.373	0.252	3.983	0.553	4.196	0.259
FRPERC	UT-UPHL-250307308974_seqkit_10000_trimmed.sorted	UT-UPHL-250307308974	seqkit	10000	0.691	0.019	2.925	0.004	0.01	0.031	0.757	1.138	0.025	0.131	0.003	0.193	0.02	0.579	1.337	0.617	0.056	0.578	0.208	1.613	1.554	0.141	7.605	0.019	0.006	1.006	0.309	0.049	0.251	0.165	0.201	1.071	0.02	1.452	4.284	0.737	0.901	0.023	0.48	1.367	0.09	0.248	0.085	1.732	2.087	0.786	0.14	0.287	0.58	0.702	0.241	2.639	0.11	0.782	0.124	0.693	7.717	0.162	0.302	4.922	0.859	1.361	7.55	0.103	0.497	0.038	3.123	2.159	0.106	0.017	2.842	0.051	0.061	0.041	1.845	0.338	0.851	0.14	0.028	0.647	0.546	0.029	3.739	0.136	0.583	1.514	2.007	0.603	1.066	0.499	0.373	0.252	3.983	0.553	4.196	0.259
FRPERC	UT-UPHL-250307308974_seqkit_1000_trimmed.sorted	UT-UPHL-250307308974	seqkit	1000	0.757	0.019	2.937	0.003	0.012	0.019	0.757	1.117	0.026	0.139	0.001	0.178	0.023	0.571	1.249	0.612	0.057	0.619	0.199	1.642	1.522	0.13	7.663	0.019	0.007	1.039	0.291	0.042	0.253	0.137	0.216	1.091	0.016	1.54	4.227	0.732	0.903	0.026	0.46	1.407	0.088	0.245	0.08	1.662	2.042	0.786	0.156	0.302	0.586	0.691	0.232	2.783	0.082	0.803	0.145	0.689	7.752	0.143	0.31	4.962	0.846	1.318	7.654	0.111	0.473	0.042	3.196	2.08	0.101	0.01	2.793	0.057	0.074	0.044	1.797	0.345	0.857	0.121	0.016	0.66	0.489	0.026	3.696	0.159	0.646	1.472	2.057	0.551	1.062	0.462	0.37	0.253	3.994	0.571	4.147	0.253
FRPERC	UT-UPHL-250307308974_seqkit_100_trimmed.sorted	UT-UPHL-250307308974	seqkit	100	0.558	0	2.626	0	0	0	0.66	1.042	0.029	0.161	0	0.235	0.029	0.513	1.452	0.499	0.073	0.44	0.176	1.57	1.658	0.103	7.776	0	0	1.188	0.191	0.015	0.367	0.117	0.161	0.895	0	1.306	4.181	0.763	0.998	0.029	0.572	1.364	0.117	0.279	0.117	1.643	1.966	0.983	0.191	0.22	0.602	0.69	0.22	2.758	0.117	0.778	0.132	0.675	7.937	0.279	0.425	4.93	0.939	1.394	7.629	0.117	0.528	0.029	3.272	1.966	0.103	0	2.949	0.044	0.073	0.044	1.761	0.205	0.954	0.088	0.015	0.602	0.396	0	3.917	0.293	0.602	1.687	2.113	0.469	1.174	0.469	0.411	0.176	3.55	0.528	4.445	0.249
FRPERC	UT-UPHL-250307308974_seqkit_10_trimmed.sorted	UT-UPHL-250307308974	seqkit	10	0.453	0	2.568	0	0	0	0.302	0.755	0	0	0	0.453	0	0.302	0.755	1.057	0.151	0.453	0	1.511	1.208	0	8.61	0	0	1.36	0.151	0	0.604	0	0.151	1.057	0	1.057	4.381	1.057	0.906	0.151	0.604	0.906	0.151	0.755	0.302	2.115	1.511	0.604	0	0.453	0.604	0.604	0.151	3.172	0.151	0.755	0.302	1.208	8.459	0.453	0.302	5.589	1.208	1.208	5.287	0.302	0.302	0.302	3.323	1.662	0	0	2.115	0.151	0.302	0	2.266	0.302	0.906	0.151	0	0.302	0.453	0	3.927	0	0.604	1.964	2.417	0.453	1.36	0.604	0.453	0.151	3.776	0.604	4.381	0.151
FRPERC	UT-UPHL-250307308974_seqkit_200_trimmed.sorted	UT-UPHL-250307308974	seqkit	200	0.621	0.01	2.689	0	0.01	0.01	0.63	0.995	0.03	0.148	0	0.217	0.02	0.532	1.31	0.581	0.079	0.502	0.187	1.635	1.487	0.089	7.909	0.01	0.01	1.261	0.286	0.039	0.266	0.158	0.217	0.995	0	1.477	4.176	0.778	1.005	0.02	0.483	1.408	0.158	0.305	0.108	1.704	1.98	0.916	0.187	0.217	0.611	0.768	0.236	2.974	0.108	0.758	0.128	0.709	7.998	0.236	0.355	4.925	0.936	1.379	7.545	0.108	0.492	0.059	3.181	1.99	0.089	0	2.768	0.059	0.059	0.039	1.753	0.276	0.975	0.089	0.01	0.66	0.424	0	3.871	0.227	0.522	1.586	2.137	0.433	1.054	0.424	0.384	0.207	3.556	0.591	4.225	0.236
FRPERC	UT-UPHL-250307308974_seqkit_300_trimmed.sorted	UT-UPHL-250307308974	seqkit	300	0.686	0.015	2.779	0	0.015	0.007	0.627	1.003	0.022	0.147	0	0.184	0.029	0.545	1.238	0.612	0.074	0.523	0.199	1.651	1.541	0.103	7.696	0.007	0.007	1.253	0.273	0.029	0.28	0.125	0.192	1.025	0	1.526	4.246	0.789	0.98	0.015	0.538	1.393	0.133	0.287	0.096	1.695	1.968	0.862	0.177	0.206	0.619	0.722	0.251	2.985	0.096	0.73	0.147	0.708	7.946	0.214	0.317	4.836	0.848	1.371	7.482	0.118	0.501	0.052	3.28	2.211	0.103	0	2.727	0.059	0.088	0.037	1.799	0.302	0.914	0.081	0.007	0.7	0.428	0.007	3.863	0.199	0.494	1.666	2.057	0.457	1.047	0.391	0.398	0.199	3.671	0.604	4.261	0.206
FRPERC	UT-UPHL-250307308974_seqkit_30_trimmed.sorted	UT-UPHL-250307308974	seqkit	30	0.449	0	2.695	0	0	0	0.449	0.848	0	0.1	0	0.2	0	0.399	1.198	0.649	0.15	0.449	0.15	1.497	1.697	0.05	7.635	0	0	1.297	0.1	0	0.349	0.15	0.25	0.699	0	1.297	4.84	0.549	1.148	0.1	0.499	1.347	0.299	0.599	0.15	1.996	2.096	0.798	0.1	0.25	0.499	0.848	0.15	2.894	0.15	0.848	0.15	0.699	8.283	0.349	0.549	5.339	0.998	1.148	6.637	0.25	0.699	0.1	2.994	1.697	0.05	0	2.645	0.05	0.15	0	1.796	0.299	0.998	0.1	0.05	0.349	0.349	0	4.341	0.1	0.599	1.597	2.196	0.449	1.198	0.649	0.399	0.25	3.443	0.599	4.391	0.15
FRPERC	UT-UPHL-250307308974_seqkit_400_trimmed.sorted	UT-UPHL-250307308974	seqkit	400	0.74	0.025	2.824	0	0.015	0.005	0.647	1.039	0.02	0.137	0.005	0.176	0.025	0.525	1.265	0.583	0.059	0.569	0.186	1.613	1.456	0.098	7.662	0.01	0.005	1.201	0.284	0.025	0.26	0.127	0.196	1.128	0.005	1.657	4.25	0.789	0.985	0.02	0.471	1.407	0.123	0.27	0.083	1.691	1.956	0.775	0.176	0.23	0.574	0.711	0.226	2.907	0.074	0.74	0.142	0.652	7.647	0.186	0.314	4.981	0.848	1.373	7.535	0.132	0.525	0.044	3.231	2.25	0.098	0.005	2.76	0.074	0.083	0.044	1.809	0.348	0.873	0.088	0.005	0.672	0.412	0.01	3.74	0.216	0.554	1.632	2.093	0.51	1.137	0.471	0.397	0.226	3.853	0.574	4.182	0.25
FRPERC	UT-UPHL-250307308974_seqkit_5000_trimmed.sorted	UT-UPHL-250307308974	seqkit	5000	0.691	0.019	2.925	0.004	0.01	0.031	0.757	1.138	0.025	0.131	0.003	0.193	0.02	0.579	1.337	0.617	0.056	0.578	0.208	1.613	1.554	0.141	7.605	0.019	0.006	1.006	0.309	0.049	0.251	0.165	0.201	1.071	0.02	1.452	4.284	0.737	0.901	0.023	0.48	1.367	0.09	0.248	0.085	1.732	2.087	0.786	0.14	0.287	0.58	0.702	0.241	2.639	0.11	0.782	0.124	0.693	7.717	0.162	0.302	4.922	0.859	1.361	7.55	0.103	0.497	0.038	3.123	2.159	0.106	0.017	2.842	0.051	0.061	0.041	1.845	0.338	0.851	0.14	0.028	0.647	0.546	0.029	3.739	0.136	0.583	1.514	2.007	0.603	1.066	0.499	0.373	0.252	3.983	0.553	4.196	0.259
FRPERC	UT-UPHL-250307308974_seqkit_500_trimmed.sorted	UT-UPHL-250307308974	seqkit	500	0.759	0.015	2.901	0	0.009	0.017	0.727	1.068	0.02	0.134	0.003	0.163	0.023	0.585	1.269	0.582	0.052	0.588	0.163	1.682	1.496	0.128	7.528	0.012	0.006	1.039	0.294	0.032	0.259	0.143	0.21	1.146	0.012	1.548	4.19	0.748	0.937	0.017	0.445	1.443	0.116	0.242	0.093	1.627	2.008	0.78	0.143	0.265	0.602	0.666	0.236	2.913	0.081	0.797	0.14	0.649	7.632	0.157	0.303	4.99	0.85	1.362	7.688	0.131	0.509	0.044	3.209	2.211	0.105	0.006	2.773	0.076	0.084	0.047	1.755	0.343	0.821	0.102	0.012	0.716	0.492	0.015	3.716	0.175	0.631	1.563	2.115	0.518	1.12	0.468	0.381	0.21	3.911	0.602	4.149	0.262
FRPERC	UT-UPHL-250307308974_seqkit_50_trimmed.sorted	UT-UPHL-250307308974	seqkit	50	0.57	0	2.73	0	0	0	0.45	0.9	0	0.06	0	0.21	0	0.42	1.23	0.63	0.09	0.36	0.12	1.47	1.65	0.03	7.651	0	0	1.32	0.09	0.03	0.36	0.12	0.18	0.81	0	1.02	4.29	0.78	1.14	0.06	0.57	1.08	0.18	0.42	0.18	1.65	1.95	1.02	0.15	0.24	0.48	0.69	0.18	2.94	0.12	0.84	0.12	0.57	8.011	0.27	0.42	5.491	0.9	1.47	7.471	0.15	0.66	0.06	3.24	1.71	0.12	0	2.67	0.03	0.15	0.03	1.74	0.3	1.26	0.09	0.03	0.51	0.51	0	3.99	0.33	0.66	1.74	2.07	0.45	1.23	0.48	0.39	0.27	3.87	0.51	4.35	0.21
FRPERC	UT-UPHL-250307331967_bbnorm_10000_trimmed.sorted	UT-UPHL-250307331967	bbnorm	10000	0.951	0.112	1.64	0.571	0.21	1.315	1.175	0.995	1.687	0.271	0.561	0.369	0.914	0.607	1.026	0.8	0.666	0.988	1.115	1.077	1.631	0.435	2.299	0.043	0.954	1.2	2.092	0.624	1.177	0.8	1.33	1.294	0.342	0.866	2.427	0.651	1.315	0.107	1.551	1.617	0.587	0.546	1.131	0.984	1.734	0.728	1.06	0.338	1.218	0.833	0.956	1.313	0.389	1.713	1.339	1.485	2.429	0.441	0.919	1.607	2.06	1.323	2.19	1.233	2.05	0.08	2.172	0.996	0.486	0.114	1.448	0.482	1.123	0.139	1.9	0.772	0.779	0.905	0.209	0.159	1.581	0.24	2.159	0.55	2.1	1.358	2.023	0.805	1.071	0.509	1.049	0.771	1.414	0.453	1.245	0.498
FRPERC	UT-UPHL-250307331967_bbnorm_1000_trimmed.sorted	UT-UPHL-250307331967	bbnorm	1000	1.064	0.548	1.22	1.309	1.002	1.064	0.989	0.919	1.095	0.969	1.248	1.079	1.231	1.205	0.89	1.056	0.909	1.081	1.023	1.158	1.273	1.255	1.455	0.221	1.268	1.127	1.011	0.847	0.904	0.935	0.835	0.933	1.222	1.142	1.309	1.043	1.054	0.564	1.163	1.293	0.958	1.167	1.181	1.165	1.129	0.989	1.301	1.029	1.244	1.117	1.121	1.139	0.952	0.936	0.727	0.807	1.281	1.029	1.199	1.093	1.142	0.946	1.233	1.175	1.259	0.406	1.347	1.211	1.136	0.437	0.877	0.945	1.215	0.592	1.006	0.809	1.033	1.312	1.035	0.78	1.161	0.705	1.252	0.952	1.113	0.755	1.07	0.988	0.976	0.866	1.146	1.153	1.143	1.118	1.357	0.87
FRPERC	UT-UPHL-250307331967_bbnorm_100_trimmed.sorted	UT-UPHL-250307331967	bbnorm	100	0.97	0.918	1.037	1.335	0.962	0.88	0.918	0.992	0.985	1.074	1.156	1.015	1.238	1.156	0.97	1.082	0.94	1.052	0.933	1.179	1.209	1.209	1.537	0.843	1.298	1.224	1.082	0.828	1.074	0.768	0.821	0.88	1.253	1.059	1.38	1.104	0.992	1.074	1.104	1.261	0.992	1.179	1.015	1.201	1.209	0.88	1.283	1.179	1.015	1.246	1.03	1.171	0.776	0.895	0.612	0.671	1.201	1.216	1.082	1.127	1.052	0.85	1.477	1.194	1.112	0.671	1.209	1.171	1.082	0.783	0.739	0.865	1.03	0.649	1.074	0.843	0.873	1.074	1.112	0.873	1.194	0.813	1.149	0.888	1.052	0.664	1.044	0.977	1.022	1.03	1.037	1.082	1.246	1.186	1.343	0.768
FRPERC	UT-UPHL-250307331967_bbnorm_10_trimmed.sorted	UT-UPHL-250307331967	bbnorm	10	1.046	0.885	0.965	1.77	0.965	1.287	0.483	0.724	0.563	0.885	1.448	1.207	0.724	2.414	0.885	0.885	0.805	1.046	1.207	1.609	1.368	1.448	1.287	0.965	1.368	0.805	1.287	0.805	1.368	0.885	0.885	0.724	1.287	0.885	0.563	1.207	0.885	1.126	0.965	1.529	1.126	0.805	1.529	0.805	1.287	1.046	0.885	0.805	1.126	0.805	0.965	0.563	1.046	0.805	0.805	0.644	1.529	1.046	1.287	1.126	0.644	0.965	1.368	0.805	0.965	0.322	1.689	1.046	0.724	0.885	0.885	0.483	0.724	0.724	1.368	0.965	1.046	1.448	1.368	0.885	1.609	0.885	1.207	1.126	1.368	0.563	1.207	1.046	0.965	0.805	1.126	0.805	1.529	0.965	1.126	0.885
FRPERC	UT-UPHL-250307331967_bbnorm_200_trimmed.sorted	UT-UPHL-250307331967	bbnorm	200	0.92	0.839	1.145	1.347	1.02	0.935	0.998	0.942	1.005	1.023	1.266	1.012	1.009	1.329	0.917	0.983	0.832	1.02	0.976	1.127	1.09	1.208	1.451	0.825	1.104	0.961	1.071	0.784	0.935	0.99	0.88	0.931	1.296	1.031	1.204	1.108	0.976	1.031	1.093	1.134	0.961	1.241	1.13	1.189	1.178	1.02	1.34	1.093	1.259	1.138	1.06	0.998	1.016	0.983	0.67	0.792	1.266	1.119	1.031	1.104	1.178	0.92	1.219	1.204	1.27	0.677	1.307	1.23	1.038	0.777	0.814	0.902	1.259	0.556	0.935	0.836	0.898	1.318	1.06	0.792	1.097	0.85	1.226	0.983	1.097	0.707	1.042	0.957	0.887	0.876	1.156	1.031	1.145	1.167	1.263	0.987
FRPERC	UT-UPHL-250307331967_bbnorm_300_trimmed.sorted	UT-UPHL-250307331967	bbnorm	300	1.031	0.882	1.279	1.262	0.938	0.921	0.999	0.975	0.95	1.019	1.24	1.071	1.014	1.181	0.793	1.029	0.886	1.026	1.063	1.107	1.157	1.292	1.407	0.697	1.296	1.039	1.051	0.803	0.909	0.899	0.832	0.906	1.252	1.144	1.171	1.061	1.075	1.012	1.152	1.265	0.889	1.215	1.053	1.024	1.176	0.918	1.144	1.174	1.147	1.184	1.039	1.053	0.928	0.825	0.68	0.84	1.242	1.09	1.179	1.245	1.134	0.889	1.191	1.169	1.159	0.638	1.395	1.179	1.179	0.781	0.921	1.014	1.11	0.521	1.014	0.845	0.992	1.193	1.029	0.854	1.078	0.8	1.218	0.906	1.233	0.742	1.071	0.97	0.953	0.84	1.063	1.066	1.137	1.279	1.363	0.945
FRPERC	UT-UPHL-250307331967_bbnorm_30_trimmed.sorted	UT-UPHL-250307331967	bbnorm	30	0.963	0.889	0.79	1.16	1.012	1.062	1.136	1.185	1.062	0.963	0.988	1.062	1.037	1.259	0.889	0.963	0.765	0.84	1.259	1.037	1.259	1.556	1.284	0.938	1.037	0.938	1.062	1.136	0.84	0.84	0.914	0.84	1.309	1.284	1.185	1.21	1.062	0.889	0.864	1.136	0.988	1.235	0.914	1.111	1.136	1.012	1.16	1.012	1.284	1.037	1.136	1.012	0.84	0.79	0.864	1.012	1.062	1.062	1.432	1.358	0.914	0.79	1.012	1.111	1.136	0.691	1.16	1.259	0.988	0.642	0.617	1.062	0.914	0.691	0.963	0.914	1.309	1.21	1.259	0.889	1.407	0.593	1.037	0.914	1.062	0.84	1.136	1.111	1.16	0.815	1.012	1.086	1.284	1.16	1.63	0.864
FRPERC	UT-UPHL-250307331967_bbnorm_400_trimmed.sorted	UT-UPHL-250307331967	bbnorm	400	1.045	0.876	1.162	1.27	0.999	1.061	0.973	0.951	0.969	1.023	1.281	1.072	1.05	1.175	0.832	1.072	0.797	1.113	0.966	1.072	1.203	1.241	1.399	0.536	1.18	1.113	1.035	0.826	0.885	0.931	0.854	0.85	1.221	1.102	1.228	1.07	1.068	1.037	1.12	1.18	0.99	1.151	1.078	1.175	1.096	1.056	1.226	1.098	1.311	1.127	1.057	1.002	0.962	0.911	0.767	0.799	1.305	1.085	1.158	1.164	1.023	0.87	1.184	1.127	1.144	0.641	1.349	1.182	1.18	0.788	0.918	0.986	1.237	0.576	0.982	0.863	0.931	1.179	1.034	0.845	0.997	0.793	1.16	0.901	1.175	0.756	1.054	1.024	1.008	0.846	1.129	1.113	1.164	1.184	1.303	0.995
FRPERC	UT-UPHL-250307331967_bbnorm_5000_trimmed.sorted	UT-UPHL-250307331967	bbnorm	5000	1.131	0.151	1.461	0.773	0.305	1.316	1.216	1.166	1.267	0.367	0.763	0.502	1.238	0.822	1.041	1.069	0.902	1.315	1.21	1.265	1.565	0.589	1.773	0.06	1.276	1.41	1.405	0.842	1.179	1.06	1.186	1.114	0.464	1.168	1.654	0.878	1.271	0.145	1.38	1.667	0.797	0.739	1.184	1.159	1.398	0.987	1.437	0.458	1.46	1.126	1.256	1.405	0.526	1.177	0.91	1.017	1.65	0.597	1.243	1.405	1.426	1.148	1.544	1.423	1.514	0.108	1.703	1.345	0.658	0.155	1.181	0.655	1.424	0.189	1.387	0.678	1.045	1.225	0.283	0.215	1.484	0.325	1.607	0.773	1.425	0.942	1.389	0.99	1.267	0.69	1.389	1.044	1.388	0.615	1.397	0.675
FRPERC	UT-UPHL-250307331967_bbnorm_500_trimmed.sorted	UT-UPHL-250307331967	bbnorm	500	1.026	0.858	1.186	1.36	0.928	1.064	0.96	0.956	1.025	1.01	1.317	1.049	1.095	1.249	0.883	1.036	0.865	1.023	0.966	1.06	1.177	1.281	1.383	0.429	1.26	1.079	1.08	0.808	0.812	0.963	0.881	0.9	1.268	1.131	1.227	1.074	1.023	0.985	1.127	1.218	1.007	1.172	1.063	1.172	1.08	1.01	1.281	1.077	1.227	1.086	1.033	1.028	0.89	0.925	0.719	0.754	1.199	1.174	1.129	1.136	1.058	0.941	1.218	1.159	1.251	0.638	1.287	1.14	1.175	0.719	0.896	0.924	1.152	0.591	1.076	0.918	1.016	1.224	0.987	0.83	1.054	0.733	1.172	0.875	1.137	0.745	1.092	0.931	0.968	0.935	1.12	1.19	1.146	1.219	1.319	0.981
FRPERC	UT-UPHL-250307331967_bbnorm_50_trimmed.sorted	UT-UPHL-250307331967	bbnorm	50	1.106	1.077	1.224	1.327	1.032	1.091	1.136	0.855	0.973	0.988	1.519	0.973	1.077	1.268	0.929	1.062	0.9	1.077	0.796	1.239	1.091	1.357	1.372	1.003	1.15	0.959	1.018	0.796	0.885	0.959	0.988	0.841	1.209	1.209	1.15	1.224	0.929	1.165	0.9	1.283	1.032	1.15	1.254	1.136	0.959	0.959	1.195	1.15	1.047	1.268	1.15	1.032	1.003	0.973	0.723	0.885	1.386	1.018	1.077	1.268	1.032	0.973	1.18	1.372	1.121	0.457	1.283	1.209	1.165	0.841	0.796	0.841	0.9	0.516	1.047	0.944	0.9	1.327	1.018	0.782	1.283	0.782	0.914	0.811	1.003	0.664	0.87	0.988	0.855	0.826	0.944	1.15	1.018	1.445	1.342	0.59
FRPERC	UT-UPHL-250307331967_raw_all_trimmed.sorted	UT-UPHL-250307331967	raw	all	0.898	0.105	1.558	0.539	0.198	1.241	1.11	0.94	1.661	0.256	0.53	0.348	0.863	0.573	0.968	0.755	0.629	0.933	1.053	1.017	1.54	0.411	2.634	0.041	0.901	1.133	2.258	0.589	1.111	0.755	1.26	1.244	0.323	0.817	2.91	0.615	1.242	0.101	1.464	1.526	0.555	0.515	1.068	0.929	1.639	0.688	1.001	0.319	1.15	0.786	0.903	1.24	0.367	2.209	1.469	1.662	2.564	0.416	0.867	1.517	3.166	1.268	2.271	1.164	2.126	0.076	2.059	0.94	0.458	0.108	1.367	0.455	1.06	0.131	1.819	0.763	0.736	0.854	0.198	0.15	1.492	0.226	2.179	0.522	2.313	1.419	2.381	0.76	1.012	0.481	0.99	0.728	1.335	0.428	1.175	0.471
FRPERC	UT-UPHL-250307331967_seqkit_10000_trimmed.sorted	UT-UPHL-250307331967	seqkit	10000	0.893	0.105	1.569	0.536	0.199	1.236	1.119	0.938	1.669	0.26	0.535	0.343	0.857	0.578	0.963	0.749	0.636	0.932	1.059	1.02	1.543	0.413	2.626	0.042	0.892	1.129	2.257	0.586	1.113	0.748	1.26	1.235	0.323	0.815	2.914	0.621	1.25	0.102	1.463	1.522	0.554	0.522	1.084	0.926	1.635	0.683	1.009	0.318	1.148	0.78	0.89	1.237	0.367	2.197	1.463	1.659	2.561	0.415	0.869	1.522	3.165	1.272	2.271	1.168	2.112	0.075	2.054	0.945	0.457	0.106	1.377	0.457	1.05	0.13	1.823	0.766	0.738	0.854	0.193	0.145	1.506	0.23	2.189	0.525	2.311	1.426	2.379	0.761	1.019	0.48	0.992	0.723	1.34	0.429	1.178	0.467
FRPERC	UT-UPHL-250307331967_seqkit_1000_trimmed.sorted	UT-UPHL-250307331967	seqkit	1000	0.862	0.112	1.646	0.552	0.189	1.192	1.116	0.911	1.7	0.262	0.509	0.382	0.892	0.612	0.921	0.765	0.675	0.916	1.129	1.064	1.581	0.421	2.727	0.047	0.859	1.097	2.304	0.545	1.108	0.761	1.236	1.341	0.314	0.81	2.862	0.566	1.225	0.109	1.397	1.495	0.467	0.521	1.069	0.901	1.612	0.708	0.973	0.338	1.157	0.745	0.872	1.192	0.319	2.165	1.422	1.718	2.557	0.441	0.882	1.568	3.135	1.246	2.206	1.189	2.19	0.096	2.056	0.88	0.46	0.129	1.363	0.464	1.017	0.109	1.86	0.809	0.789	0.903	0.185	0.111	1.563	0.22	2.217	0.522	2.354	1.337	2.439	0.841	0.986	0.46	0.918	0.695	1.305	0.407	1.212	0.488
FRPERC	UT-UPHL-250307331967_seqkit_100_trimmed.sorted	UT-UPHL-250307331967	seqkit	100	0.841	0.113	1.633	0.404	0.259	1.067	0.938	0.841	1.714	0.243	0.517	0.372	0.873	0.631	1.132	0.712	0.647	1.035	1.391	1.18	1.569	0.437	2.798	0.097	0.889	0.889	2.183	0.501	1.213	0.728	1.197	1.148	0.259	0.922	2.814	0.647	1.294	0.178	1.375	1.649	0.501	0.453	0.97	0.841	1.455	0.776	1.067	0.34	1.294	0.42	0.986	1.213	0.259	2.054	1.504	1.375	2.426	0.372	0.986	1.601	3.25	1.277	2.668	1.277	2.296	0.049	1.908	0.97	0.566	0.146	1.326	0.582	1.245	0.129	1.924	0.712	0.712	1.116	0.226	0.065	1.601	0.194	2.361	0.469	2.248	1.391	1.973	1.035	0.809	0.42	0.986	0.712	1.1	0.34	1.229	0.469
FRPERC	UT-UPHL-250307331967_seqkit_10_trimmed.sorted	UT-UPHL-250307331967	seqkit	10	0.66	0.165	0.99	0.66	0.495	1.32	0.495	0.495	1.485	0.165	0.66	0.495	0.825	0.33	1.32	0.495	0.66	0.99	1.65	1.485	1.32	0	3.795	0.165	1.65	1.485	1.485	0.165	1.155	0.825	2.475	1.98	0.165	1.155	3.135	0.33	1.485	0.165	1.155	1.485	0.495	0.495	0.825	0.495	1.815	0.99	1.815	0.33	1.815	0.66	1.155	0.99	0.165	1.32	1.98	0.99	3.63	0.33	0.33	1.155	2.31	1.32	2.805	1.32	1.485	0	1.815	0.825	0.33	0.165	1.485	0.33	0.99	0.33	2.145	0.495	0.33	1.485	0	0	1.32	0	2.31	0.165	2.31	0.825	2.31	1.32	0.495	0.33	1.155	0.66	1.155	0.33	1.155	0.99
FRPERC	UT-UPHL-250307331967_seqkit_200_trimmed.sorted	UT-UPHL-250307331967	seqkit	200	0.78	0.13	1.798	0.509	0.26	1.256	0.953	0.953	1.646	0.271	0.487	0.357	0.986	0.607	0.986	0.704	0.607	1.04	1.278	1.17	1.657	0.422	2.805	0.076	0.866	0.986	2.296	0.477	1.202	0.758	1.126	1.116	0.227	0.91	2.751	0.607	1.224	0.162	1.419	1.57	0.498	0.466	1.029	0.877	1.44	0.715	0.931	0.347	1.267	0.563	0.899	1.202	0.271	2.058	1.43	1.516	2.524	0.444	0.942	1.765	3.206	1.311	2.556	1.181	2.285	0.054	2.025	0.888	0.498	0.108	1.311	0.498	1.159	0.141	1.83	0.747	0.758	1.04	0.195	0.065	1.56	0.184	2.339	0.498	2.329	1.397	2.069	0.986	0.834	0.444	0.986	0.661	1.181	0.357	1.202	0.498
FRPERC	UT-UPHL-250307331967_seqkit_300_trimmed.sorted	UT-UPHL-250307331967	seqkit	300	0.776	0.139	1.78	0.523	0.229	1.192	0.939	0.996	1.625	0.253	0.498	0.376	0.98	0.588	0.947	0.735	0.555	1.012	1.143	1.151	1.609	0.441	2.67	0.065	0.808	1.004	2.482	0.506	1.143	0.735	1.168	1.2	0.237	0.874	2.654	0.555	1.2	0.155	1.494	1.478	0.498	0.449	1.061	0.882	1.445	0.629	0.882	0.31	1.151	0.67	0.882	1.217	0.253	2.066	1.404	1.494	2.629	0.408	1.021	1.731	3.184	1.266	2.401	1.249	2.401	0.082	2.09	0.89	0.482	0.098	1.421	0.465	1.086	0.155	1.903	0.866	0.833	1.078	0.188	0.057	1.56	0.18	2.36	0.539	2.49	1.404	2.025	0.939	0.874	0.408	0.923	0.702	1.282	0.351	1.298	0.474
FRPERC	UT-UPHL-250307331967_seqkit_30_trimmed.sorted	UT-UPHL-250307331967	seqkit	30	0.641	0.053	1.39	0.481	0.321	1.069	0.748	0.641	2.138	0.107	0.428	0.267	1.122	0.534	1.176	0.588	0.641	1.122	1.443	1.39	1.122	0.321	2.833	0.053	0.802	0.962	1.924	0.588	1.443	0.695	1.924	1.497	0.214	0.909	2.833	0.534	1.069	0.107	1.336	2.138	0.374	0.481	1.015	0.748	1.39	0.962	1.229	0.374	1.443	0.428	1.015	1.336	0.16	1.978	1.764	1.497	2.352	0.588	0.641	1.336	3.474	1.657	2.352	0.802	2.191	0	1.924	0.855	0.588	0.16	1.657	0.374	1.497	0.267	1.657	0.588	0.855	1.176	0.321	0.053	1.657	0.214	2.405	0.534	2.084	0.909	2.138	0.909	1.015	0.481	0.855	0.641	0.855	0.428	1.229	0.481
FRPERC	UT-UPHL-250307331967_seqkit_400_trimmed.sorted	UT-UPHL-250307331967	seqkit	400	0.83	0.125	1.849	0.531	0.233	1.236	0.987	0.884	1.665	0.271	0.504	0.363	0.927	0.58	0.927	0.808	0.569	0.965	1.144	1.128	1.551	0.45	2.586	0.049	0.84	1.117	2.451	0.499	1.068	0.765	1.28	1.231	0.282	0.846	2.738	0.575	1.198	0.125	1.491	1.453	0.45	0.455	1.117	0.84	1.551	0.667	0.933	0.347	1.166	0.705	0.933	1.198	0.255	2.153	1.399	1.431	2.592	0.396	0.927	1.67	3.21	1.242	2.321	1.204	2.337	0.081	2.109	0.868	0.472	0.108	1.388	0.45	1.036	0.119	1.833	0.878	0.808	0.976	0.206	0.103	1.627	0.179	2.337	0.564	2.451	1.388	2.12	0.884	0.971	0.423	0.927	0.683	1.269	0.374	1.236	0.515
FRPERC	UT-UPHL-250307331967_seqkit_5000_trimmed.sorted	UT-UPHL-250307331967	seqkit	5000	0.889	0.102	1.555	0.539	0.217	1.247	1.117	0.949	1.663	0.264	0.515	0.339	0.859	0.581	0.954	0.768	0.64	0.903	1.061	1.028	1.552	0.419	2.637	0.045	0.894	1.124	2.256	0.582	1.091	0.751	1.244	1.253	0.322	0.822	2.873	0.619	1.239	0.103	1.45	1.501	0.552	0.512	1.086	0.912	1.64	0.69	1.009	0.331	1.157	0.764	0.879	1.249	0.362	2.191	1.471	1.648	2.571	0.423	0.869	1.52	3.151	1.263	2.265	1.17	2.103	0.077	2.045	0.938	0.458	0.115	1.375	0.456	1.051	0.135	1.823	0.769	0.721	0.864	0.192	0.143	1.528	0.226	2.259	0.597	2.279	1.391	2.4	0.769	1.002	0.487	0.977	0.727	1.334	0.427	1.207	0.476
FRPERC	UT-UPHL-250307331967_seqkit_500_trimmed.sorted	UT-UPHL-250307331967	seqkit	500	0.867	0.123	1.695	0.533	0.198	1.231	1.046	0.887	1.63	0.266	0.487	0.393	0.948	0.62	0.903	0.796	0.64	0.88	1.176	1.062	1.582	0.422	2.611	0.042	0.867	1.094	2.51	0.533	1.094	0.799	1.267	1.228	0.279	0.835	2.679	0.568	1.211	0.11	1.452	1.494	0.448	0.526	1.133	0.818	1.608	0.695	0.929	0.328	1.163	0.679	0.919	1.153	0.302	2.208	1.413	1.617	2.523	0.425	0.893	1.643	3.241	1.221	2.218	1.205	2.254	0.104	2.098	0.874	0.477	0.12	1.383	0.484	1.013	0.094	1.884	0.792	0.796	0.932	0.208	0.114	1.556	0.185	2.328	0.497	2.39	1.377	2.319	0.89	0.984	0.487	0.909	0.721	1.286	0.38	1.189	0.51
FRPERC	UT-UPHL-250307331967_seqkit_50_trimmed.sorted	UT-UPHL-250307331967	seqkit	50	0.842	0.129	1.392	0.421	0.291	1.165	0.971	0.809	1.845	0.129	0.356	0.388	0.939	0.55	1.133	0.842	0.809	0.971	1.23	1.295	1.392	0.291	2.752	0.097	0.842	1.101	2.039	0.518	1.586	0.906	1.457	1.263	0.227	0.971	2.687	0.486	1.327	0.097	1.457	1.781	0.486	0.388	1.068	0.809	1.263	0.809	1.295	0.259	1.36	0.324	1.101	1.295	0.291	1.91	1.619	1.327	2.363	0.518	0.939	1.36	3.237	1.522	2.493	1.101	2.396	0.032	1.813	0.842	0.615	0.097	1.295	0.486	1.295	0.194	1.781	0.68	0.971	1.068	0.259	0.065	1.716	0.194	2.169	0.453	2.137	1.133	2.039	0.939	0.874	0.388	1.036	0.745	1.165	0.453	1.263	0.486
FRPERC	UT-UPHL-250307365532_bbnorm_10000_trimmed.sorted	UT-UPHL-250307365532	bbnorm	10000	1.108	0.092	2.118	0.061	0.062	0.285	0.981	0.919	0.66	0.483	0.027	0.665	0.409	1.162	1.12	1.257	0.28	1.761	0.134	1.264	1.662	0.661	2.424	0.049	0.321	1.807	1.674	0.526	0.898	0.279	0.516	1.259	0.096	1.926	2.559	1.181	1.211	0.128	0.212	2.479	0.333	0.942	0.462	1.306	1.748	0.991	0.436	0.77	1.17	1.363	0.581	2.193	0.222	1.839	0.471	1.272	2.605	0.863	0.661	2.305	2.075	1.499	2.429	0.615	1.616	0.183	2.439	1.835	0.297	0.092	1.429	0.265	0.377	0.159	1.926	0.567	1.031	0.415	0.083	0.507	1.231	0.2	2.39	0.97	1.86	1.444	1.906	1.14	1.122	0.589	1.05	0.834	2.058	0.85	1.97	1.302
FRPERC	UT-UPHL-250307365532_bbnorm_1000_trimmed.sorted	UT-UPHL-250307365532	bbnorm	1000	1.082	0.412	1.284	0.302	0.325	1.059	1.278	1.159	0.991	1.143	0.136	1.252	1.035	1.217	0.849	1.277	0.819	1.238	0.231	1.354	1.234	1.274	1.425	0.244	1.168	1.257	1.238	1.064	1.108	0.94	0.92	1.079	0.478	1.127	1.301	1.25	1.056	0.637	1.009	1.336	1	1.266	0.928	1.304	1.197	1.171	1.223	1.183	1.315	1.336	1.052	1.198	0.688	1.111	0.759	0.86	1.291	1.217	1.154	1.265	1.128	1.064	1.287	1.151	1.24	0.696	1.352	1.278	1.157	0.409	0.924	1.05	1.185	0.734	1.176	0.613	1.136	1.264	0.384	1.026	1.231	0.884	1.218	0.926	1.185	0.94	1.133	1.03	1.078	0.994	1.189	1.096	1.19	1.165	1.394	0.989
FRPERC	UT-UPHL-250307365532_bbnorm_100_trimmed.sorted	UT-UPHL-250307365532	bbnorm	100	0.902	0.748	1.133	1.07	0.895	1.147	1.301	0.958	0.93	1.126	1.077	1.238	0.853	1.21	0.867	1.182	0.853	1.189	0.601	1.433	1.147	1.182	1.371	0.888	1.14	1.168	1.07	0.944	1.098	0.93	0.867	0.895	1.147	0.972	1.098	1.084	0.944	1.196	1.077	1.203	0.881	1.266	1.049	1.154	1.049	1	1.14	1.126	1.245	1.084	0.909	0.965	0.993	1.091	0.713	0.734	1.224	1.182	1.077	1.105	1.028	1.042	1.175	1.063	1.042	0.587	1.343	1.049	1.07	0.951	0.776	1.084	0.993	0.769	1.049	0.804	0.958	1.189	1.035	1.077	1.091	0.888	1.161	0.958	1.042	0.846	1.042	0.958	1.042	0.951	1.224	1.126	1.21	0.923	1.412	0.93
FRPERC	UT-UPHL-250307365532_bbnorm_10_trimmed.sorted	UT-UPHL-250307365532	bbnorm	10	1.186	0.964	1.186	1.408	1.186	1.112	0.964	1.483	0.815	1.408	1.112	1.112	1.038	1.483	1.038	0.964	1.038	0.964	0.89	1.112	1.631	1.779	1.26	0.815	1.483	0.964	1.26	1.038	1.112	0.593	0.371	0.667	0.815	0.667	0.667	0.964	0.667	1.631	0.89	0.741	0.741	1.038	0.667	1.186	0.89	1.186	1.631	0.593	1.186	1.483	1.26	0.593	0.964	1.038	1.038	0.371	1.26	1.038	1.112	0.89	0.667	1.112	0.89	0.964	1.26	0.741	1.705	0.741	1.334	0.964	1.038	1.186	1.186	0.815	1.038	0.964	1.038	0.964	1.334	1.038	1.186	1.112	1.26	0.519	1.186	1.038	0.741	0.815	0.964	0.815	1.483	1.26	1.26	0.741	1.334	0.667
FRPERC	UT-UPHL-250307365532_bbnorm_200_trimmed.sorted	UT-UPHL-250307365532	bbnorm	200	1.043	0.798	1.18	1.201	0.896	1.057	1.236	1.061	0.875	1.152	0.62	1.145	0.847	1.117	0.816	1.25	0.816	1.054	0.441	1.337	1.138	1.152	1.25	0.882	1.183	1.162	1.145	1.082	1.019	0.984	0.858	1.008	1.183	1.127	1.18	1.117	0.914	1.117	1.05	1.19	0.973	1.232	1.068	1.148	1.096	1.005	1.183	1.096	1.145	1.096	1.04	1.071	0.942	0.921	0.742	0.746	1.299	1.239	1.064	1.078	1.064	0.931	1.25	1.145	1.082	0.686	1.194	1.106	1.19	1.005	0.851	1.187	1.159	0.802	1.047	0.749	0.97	1.043	0.952	1.015	1.015	0.868	1.173	0.858	1.068	0.889	0.984	1.089	1.057	0.994	1.131	1.054	1.075	1.082	1.446	0.945
FRPERC	UT-UPHL-250307365532_bbnorm_300_trimmed.sorted	UT-UPHL-250307365532	bbnorm	300	1.044	0.83	1.17	0.957	0.816	1.107	1.264	1.048	0.898	1.1	0.416	1.093	1.02	1.105	0.785	1.114	0.968	1.152	0.348	1.276	1.21	1.189	1.311	0.74	1.13	1.126	1.17	1.088	1.032	0.888	0.825	0.933	1.17	1.076	1.26	1.102	0.957	1.076	1.025	1.25	1.025	1.21	1.067	1.288	1.17	0.98	1.168	1.076	1.217	1.149	1.088	1.121	0.917	1.046	0.75	0.879	1.269	1.142	0.987	1.093	1.029	0.942	1.276	1.027	1.114	0.736	1.222	1.166	1.194	0.919	0.902	1.199	1.133	0.733	1.048	0.667	0.928	1.215	0.924	1.072	1.149	0.872	1.241	0.91	1.072	0.867	0.954	1.029	1.062	1.02	1.121	1.161	1.095	1.008	1.354	0.924
FRPERC	UT-UPHL-250307365532_bbnorm_30_trimmed.sorted	UT-UPHL-250307365532	bbnorm	30	1.011	0.698	1.252	1.204	0.915	0.987	1.276	1.035	0.915	0.987	1.373	1.059	0.867	1.373	0.626	1.3	0.939	1.108	0.674	1.613	1.132	1.228	1.324	1.084	1.276	1.084	1.108	1.228	0.771	0.915	1.035	0.915	1.228	1.059	1.035	0.819	0.963	1.084	1.035	1.397	0.795	1.084	0.987	1.059	1.228	0.963	1.059	0.963	1.324	0.987	1.132	1.108	0.843	1.059	0.891	0.674	1.276	1.035	0.819	0.891	0.963	0.915	1.204	0.867	0.915	0.65	1.348	1.373	1.108	1.156	0.867	1.132	1.059	0.698	0.819	0.722	1.059	1.132	0.819	0.987	1.132	0.867	1.035	1.084	1.011	1.059	1.348	0.795	1.059	0.939	1.204	0.771	1.252	1.035	1.517	0.987
FRPERC	UT-UPHL-250307365532_bbnorm_400_trimmed.sorted	UT-UPHL-250307365532	bbnorm	400	0.972	0.785	1.183	0.721	0.673	1.102	1.252	1.027	0.942	1.204	0.317	1.22	0.926	1.187	0.774	1.272	0.893	1.162	0.313	1.316	1.158	1.201	1.343	0.561	1.087	1.171	1.151	1.068	0.985	0.953	0.9	1.001	1.095	1.057	1.265	1.13	1.004	1.102	1.139	1.181	0.884	1.199	0.978	1.227	1.21	1.068	1.208	1.139	1.174	1.171	1.119	1.21	0.917	1.047	0.827	0.79	1.291	1.199	1.093	1.142	1.061	1.01	1.277	1.165	1.146	0.662	1.296	1.142	1.196	0.685	0.87	1.082	1.123	0.747	1.087	0.767	1.013	1.173	0.82	1.087	1.158	0.94	1.151	0.992	1.082	0.878	1.006	0.939	0.96	0.971	1.16	1.123	1.13	1.13	1.337	0.944
FRPERC	UT-UPHL-250307365532_bbnorm_5000_trimmed.sorted	UT-UPHL-250307365532	bbnorm	5000	1.239	0.126	1.566	0.084	0.085	0.39	1.338	1.258	0.904	0.661	0.037	0.911	0.56	1.589	1.094	1.448	0.384	1.634	0.182	1.649	1.694	0.905	1.851	0.068	0.439	1.629	1.596	0.721	1.229	0.382	0.672	1.312	0.132	1.468	1.772	1.569	1.313	0.174	0.29	1.787	0.454	1.289	0.633	1.377	1.637	1.288	0.597	1.054	1.525	1.601	0.796	1.573	0.257	1.449	0.571	1.184	1.808	1.182	0.905	1.593	1.453	1.345	1.71	0.842	1.603	0.25	1.84	1.571	0.407	0.125	1.28	0.363	0.516	0.218	1.588	0.487	1.295	0.568	0.114	0.694	1.563	0.274	1.69	1.223	1.633	1.297	1.468	1.433	1.387	0.806	1.438	1.142	1.476	1.162	1.632	1.197
FRPERC	UT-UPHL-250307365532_bbnorm_500_trimmed.sorted	UT-UPHL-250307365532	bbnorm	500	1.118	0.746	1.237	0.581	0.556	1.019	1.271	1.046	0.964	1.171	0.257	1.263	0.996	1.207	0.812	1.227	0.86	1.084	0.264	1.313	1.251	1.201	1.367	0.455	1.13	1.173	1.117	1.14	0.943	0.907	0.956	0.982	0.919	1.118	1.206	1.2	0.956	1.083	1.097	1.314	1.001	1.244	1.08	1.285	1.196	1.089	1.197	1.198	1.234	1.176	1.091	1.187	0.914	1.039	0.772	0.9	1.254	1.225	1.106	1.144	1.08	0.954	1.243	1.146	1.19	0.656	1.274	1.224	1.087	0.589	0.846	1.049	1.06	0.735	1.14	0.765	1.063	1.146	0.672	1.111	1.14	0.933	1.161	0.942	1.138	0.903	1.029	1.01	1.016	0.993	1.223	1.09	1.127	1.164	1.341	0.924
FRPERC	UT-UPHL-250307365532_bbnorm_50_trimmed.sorted	UT-UPHL-250307365532	bbnorm	50	0.842	0.8	1.165	1.067	1.067	0.955	1.207	1.081	0.73	1.067	1.109	1.081	0.814	1.095	0.856	1.053	0.842	1.081	0.604	1.418	1.165	1.334	1.39	0.969	1.235	1.334	1.095	1.011	0.997	0.856	0.941	0.8	1.264	1.039	1.053	1.039	1.165	1.207	0.884	1.292	0.772	1.221	1.067	1.221	1.292	1.081	1.306	1.053	1.081	1.137	1.011	0.969	0.927	0.983	0.632	0.716	1.081	1.292	1.095	0.955	1.095	0.955	1.039	0.969	1.278	0.758	1.446	1.235	1.095	1.109	0.646	1.179	1.053	0.702	1.095	0.983	0.955	1.011	0.997	0.87	1.081	0.913	0.969	0.969	1.249	0.646	1.039	1.095	0.884	1.011	1.193	0.927	1.32	0.997	1.474	0.87
FRPERC	UT-UPHL-250307365532_raw_all_trimmed.sorted	UT-UPHL-250307365532	raw	all	1.06	0.088	2.307	0.059	0.059	0.272	0.938	0.879	0.631	0.462	0.026	0.636	0.391	1.112	1.072	1.203	0.268	1.685	0.128	1.21	1.589	0.632	2.558	0.047	0.307	1.728	1.602	0.503	0.858	0.267	0.494	1.204	0.092	1.898	3.49	1.13	1.158	0.122	0.203	2.516	0.318	0.901	0.442	1.25	1.672	0.948	0.417	0.737	1.12	1.304	0.556	2.152	0.213	1.762	0.451	1.217	3.348	0.826	0.632	2.422	2.172	1.434	2.842	0.588	1.545	0.175	2.401	1.755	0.285	0.088	1.367	0.253	0.361	0.152	1.842	0.542	0.987	0.397	0.08	0.485	1.178	0.191	2.578	0.94	1.78	1.408	1.883	1.091	1.074	0.563	1.004	0.798	2.213	0.813	1.92	1.245
FRPERC	UT-UPHL-250307365532_seqkit_10000_trimmed.sorted	UT-UPHL-250307365532	seqkit	10000	1.055	0.086	2.31	0.059	0.061	0.272	0.933	0.872	0.634	0.466	0.026	0.634	0.394	1.117	1.067	1.201	0.27	1.693	0.129	1.202	1.591	0.623	2.55	0.046	0.306	1.726	1.604	0.501	0.862	0.266	0.495	1.207	0.093	1.9	3.483	1.132	1.156	0.125	0.201	2.513	0.321	0.899	0.447	1.249	1.672	0.949	0.421	0.74	1.118	1.307	0.558	2.157	0.214	1.751	0.453	1.221	3.344	0.823	0.628	2.416	2.165	1.433	2.834	0.586	1.546	0.176	2.403	1.758	0.286	0.089	1.365	0.257	0.362	0.153	1.848	0.544	0.989	0.402	0.078	0.48	1.181	0.189	2.576	0.942	1.782	1.409	1.884	1.095	1.074	0.562	1.004	0.803	2.217	0.813	1.921	1.248
FRPERC	UT-UPHL-250307365532_seqkit_1000_trimmed.sorted	UT-UPHL-250307365532	seqkit	1000	1.075	0.066	2.266	0.056	0.066	0.279	0.933	0.885	0.614	0.483	0.024	0.619	0.384	1.128	1.109	1.156	0.268	1.674	0.129	1.243	1.575	0.693	2.601	0.064	0.316	1.734	1.554	0.501	0.848	0.287	0.509	1.175	0.093	1.913	3.637	1.06	1.185	0.126	0.216	2.574	0.321	0.795	0.464	1.284	1.652	0.933	0.435	0.699	1.088	1.352	0.585	2.184	0.205	1.673	0.471	1.188	3.41	0.861	0.637	2.432	2.158	1.412	2.87	0.562	1.542	0.139	2.429	1.897	0.329	0.079	1.291	0.243	0.359	0.163	1.887	0.509	0.999	0.345	0.06	0.442	1.115	0.208	2.527	0.886	1.679	1.373	1.857	1.114	1.056	0.579	1.033	0.875	2.172	0.835	1.952	1.239
FRPERC	UT-UPHL-250307365532_seqkit_100_trimmed.sorted	UT-UPHL-250307365532	seqkit	100	1.158	0.064	2.154	0.016	0.096	0.354	0.916	0.804	0.611	0.531	0.064	0.45	0.386	0.981	1.206	1.238	0.37	1.913	0.129	1.222	1.913	0.772	2.395	0.048	0.273	1.367	1.576	0.434	0.627	0.434	0.691	1.093	0.064	2.09	3.842	1.206	1.367	0.064	0.225	2.444	0.273	0.74	0.418	1.045	1.833	0.932	0.579	0.74	1.029	1.383	0.402	2.572	0.289	1.447	0.37	1.109	3.376	0.691	0.498	2.267	2.203	1.543	3.023	0.756	1.801	0.113	2.637	1.543	0.322	0.096	1.27	0.273	0.338	0.08	2.106	0.531	0.997	0.466	0.048	0.498	0.981	0.225	2.251	0.804	1.286	1.27	1.881	1.125	1.19	0.547	0.981	0.997	2.331	0.852	1.736	1.318
FRPERC	UT-UPHL-250307365532_seqkit_10_trimmed.sorted	UT-UPHL-250307365532	seqkit	10	1.447	0	1.929	0	0	0.161	0.804	0.482	0.322	0.322	0	0.161	0.161	1.286	0.804	0.804	0	1.608	0.161	0.804	2.251	0.482	2.894	0.161	0.804	1.929	1.929	0.322	0.322	0.322	0.161	1.125	0.161	2.251	3.537	1.125	0.965	0.161	0.161	2.251	0.804	0.482	0.161	0.643	3.055	0.643	0.322	0.322	0.482	1.286	0.804	4.019	0.322	0.965	0	0.804	2.894	1.286	0.322	2.09	2.572	0.965	4.18	0.804	2.251	0.161	3.215	1.125	0	0.161	1.286	0.161	0.322	0	2.412	0.161	1.286	0.482	0	0.643	0.965	0	2.251	1.125	1.125	1.125	1.929	1.929	1.929	0.804	1.286	0.804	2.733	1.125	1.286	1.125
FRPERC	UT-UPHL-250307365532_seqkit_200_trimmed.sorted	UT-UPHL-250307365532	seqkit	200	1.065	0.065	2.227	0.032	0.065	0.344	0.861	0.882	0.559	0.484	0.054	0.484	0.355	1.043	1.162	1.237	0.312	1.84	0.118	1.162	1.807	0.753	2.377	0.086	0.323	1.495	1.624	0.495	0.71	0.377	0.645	1.216	0.097	2.173	3.657	1.334	1.291	0.108	0.29	2.453	0.312	0.721	0.463	1.119	1.485	1.033	0.473	0.678	1.054	1.216	0.527	2.377	0.258	1.549	0.355	1.097	3.378	0.635	0.495	2.367	2.324	1.398	2.937	0.731	1.753	0.129	2.56	1.829	0.377	0.075	1.323	0.237	0.377	0.14	2.076	0.538	0.947	0.377	0.054	0.43	1.054	0.172	2.27	0.775	1.463	1.409	1.732	1.237	1.119	0.602	1.043	1.065	2.238	0.775	1.872	1.312
FRPERC	UT-UPHL-250307365532_seqkit_300_trimmed.sorted	UT-UPHL-250307365532	seqkit	300	1.158	0.048	2.244	0.024	0.056	0.322	0.829	0.909	0.587	0.483	0.04	0.555	0.386	1.03	1.118	1.231	0.306	1.721	0.129	1.134	1.721	0.66	2.453	0.064	0.322	1.609	1.536	0.499	0.708	0.314	0.627	1.207	0.121	2.051	3.547	1.319	1.255	0.113	0.257	2.55	0.273	0.756	0.45	1.247	1.488	0.997	0.467	0.652	1.174	1.303	0.531	2.317	0.249	1.609	0.402	1.15	3.37	0.74	0.499	2.429	2.236	1.392	2.847	0.716	1.665	0.113	2.711	1.89	0.338	0.072	1.311	0.201	0.37	0.137	2.099	0.523	0.957	0.322	0.048	0.523	1.078	0.161	2.357	0.812	1.552	1.4	1.77	1.174	1.094	0.563	1.038	1.022	2.22	0.796	1.898	1.247
FRPERC	UT-UPHL-250307365532_seqkit_30_trimmed.sorted	UT-UPHL-250307365532	seqkit	30	1.192	0	2.168	0.054	0	0.325	0.705	0.921	0.434	0.217	0.108	0.596	0.217	0.759	1.138	1.247	0.488	2.06	0.108	1.084	1.789	0.542	2.276	0.108	0.488	1.518	1.734	0.379	0.542	0.379	0.867	1.355	0.108	1.734	3.523	1.463	1.03	0.054	0.379	2.005	0.488	0.759	0.379	0.705	2.385	0.705	0.379	0.705	1.192	1.355	0.759	2.873	0.217	1.68	0.379	1.138	2.764	0.921	0.488	2.276	2.114	1.355	3.089	0.976	1.68	0.163	2.71	1.301	0.325	0.163	1.409	0.271	0.271	0	2.222	0.379	1.084	0.596	0.054	0.542	0.813	0.163	2.331	1.084	1.463	1.409	2.331	1.138	1.355	0.542	1.192	0.921	2.276	0.921	1.301	1.409
FRPERC	UT-UPHL-250307365532_seqkit_400_trimmed.sorted	UT-UPHL-250307365532	seqkit	400	1.107	0.048	2.235	0.027	0.069	0.326	0.898	0.871	0.561	0.492	0.027	0.556	0.39	1.075	1.085	1.139	0.289	1.657	0.15	1.235	1.609	0.711	2.555	0.069	0.267	1.689	1.47	0.513	0.797	0.321	0.572	1.139	0.107	2.085	3.614	1.155	1.278	0.107	0.246	2.652	0.267	0.743	0.481	1.235	1.481	0.925	0.508	0.636	1.053	1.353	0.551	2.251	0.225	1.55	0.492	1.117	3.448	0.78	0.535	2.497	2.309	1.379	2.962	0.663	1.593	0.112	2.63	1.914	0.305	0.08	1.299	0.225	0.337	0.187	2.01	0.567	0.973	0.337	0.059	0.529	1.058	0.203	2.368	0.85	1.588	1.331	1.764	1.24	1.139	0.572	1.107	0.952	2.144	0.834	1.887	1.176
FRPERC	UT-UPHL-250307365532_seqkit_5000_trimmed.sorted	UT-UPHL-250307365532	seqkit	5000	1.013	0.084	2.296	0.058	0.065	0.275	0.938	0.87	0.632	0.459	0.027	0.649	0.397	1.118	1.075	1.201	0.272	1.697	0.13	1.207	1.581	0.625	2.55	0.05	0.303	1.747	1.613	0.498	0.847	0.251	0.496	1.188	0.091	1.88	3.498	1.132	1.147	0.129	0.213	2.531	0.33	0.897	0.447	1.26	1.677	0.963	0.41	0.712	1.111	1.317	0.547	2.176	0.214	1.726	0.465	1.225	3.365	0.839	0.625	2.427	2.134	1.401	2.869	0.574	1.527	0.167	2.417	1.774	0.297	0.087	1.38	0.256	0.361	0.155	1.872	0.53	0.962	0.398	0.08	0.468	1.193	0.183	2.584	0.945	1.77	1.413	1.893	1.092	1.084	0.568	1.014	0.801	2.211	0.83	1.894	1.254
FRPERC	UT-UPHL-250307365532_seqkit_500_trimmed.sorted	UT-UPHL-250307365532	seqkit	500	1.107	0.071	2.323	0.045	0.068	0.29	0.923	0.865	0.613	0.49	0.023	0.594	0.39	1.097	1.11	1.074	0.252	1.639	0.145	1.297	1.539	0.745	2.552	0.061	0.281	1.713	1.516	0.532	0.816	0.323	0.571	1.174	0.11	1.939	3.64	1.155	1.278	0.116	0.223	2.63	0.31	0.749	0.461	1.274	1.565	0.916	0.503	0.674	1.065	1.345	0.571	2.23	0.242	1.623	0.468	1.158	3.43	0.761	0.616	2.449	2.142	1.416	2.988	0.6	1.555	0.126	2.517	1.929	0.303	0.071	1.242	0.239	0.355	0.177	1.862	0.539	0.932	0.371	0.055	0.445	1.116	0.203	2.475	0.891	1.636	1.404	1.846	1.116	1.091	0.552	0.965	0.871	2.194	0.832	1.923	1.278
FRPERC	UT-UPHL-250307365532_seqkit_50_trimmed.sorted	UT-UPHL-250307365532	seqkit	50	1.155	0.064	2.085	0.032	0	0.353	0.802	0.738	0.61	0.449	0.128	0.513	0.257	0.93	1.155	1.347	0.385	1.925	0.128	1.251	1.797	0.738	2.117	0.064	0.353	1.668	1.668	0.449	0.481	0.513	0.674	1.123	0.096	2.117	3.946	1.347	1.219	0.064	0.321	2.021	0.321	0.738	0.385	0.93	2.246	0.738	0.449	0.61	1.155	1.315	0.706	2.695	0.321	1.604	0.385	1.059	2.984	0.834	0.513	2.438	2.214	1.412	3.112	0.93	1.893	0.096	2.342	1.508	0.257	0.128	1.315	0.289	0.289	0	2.182	0.577	1.155	0.481	0.064	0.577	0.834	0.225	2.182	0.93	1.251	1.347	2.214	1.187	1.187	0.417	0.898	0.898	2.246	0.802	1.572	1.476
FRPERC	UT-UPHL-250307370982_bbnorm_10000_trimmed.sorted	UT-UPHL-250307370982	bbnorm	10000	0.911	0.018	2.748	0.009	0.025	0.423	0.681	2.39	0.036	0.201	0	0.406	0.02	1.033	1.27	1.222	0.122	1.207	0.302	2.604	1.594	0.257	3.071	0.025	0.01	1.786	0.264	0.193	0.251	0.321	0.323	2.202	0.036	1.995	2.922	0.944	0.784	0.057	0.006	2.3	0.137	0.731	0.12	2.226	1.821	1.459	0.136	0.432	0.81	1.637	0.304	2.728	0.241	1.359	2.247	1.341	2.976	0.28	0.227	2.715	0.573	1.657	2.901	0.174	0.321	0.074	2.525	2.613	0.17	0.036	2.106	0.16	0.027	0.047	1.877	0.473	1.462	1.034	0.083	1.497	0.383	0.06	2.943	0.345	0.816	2.367	1.871	1.246	1.611	1.239	0.492	0.456	2.533	1.413	2.621	0.903
FRPERC	UT-UPHL-250307370982_bbnorm_1000_trimmed.sorted	UT-UPHL-250307370982	bbnorm	1000	1.248	0.047	1.527	0.046	0.123	1.268	1.35	1.309	0.177	1	0	1.457	0.131	1.438	1.025	1.385	0.601	1.443	0.184	1.585	1.397	1.268	1.677	0.121	0.047	1.439	1.272	0.96	1.116	1.235	0.806	1.359	0.181	1.386	1.422	1.409	1.145	0.28	0.03	1.544	0.613	1.42	0.599	1.528	1.35	1.423	0.679	1.314	1.409	1.535	1.204	1.435	0.337	1.342	1.391	0.946	1.543	1.289	1.125	1.406	1.196	1.271	1.553	0.86	1.329	0.343	1.548	1.409	0.847	0.177	1.099	0.76	0.134	0.233	1.401	0.425	1.246	1.418	0.188	1.407	1.313	0.297	1.572	0.95	1.39	1.199	1.226	1.199	1.237	1.276	1.293	1.399	1.375	1.436	1.535	1.132
FRPERC	UT-UPHL-250307370982_bbnorm_100_trimmed.sorted	UT-UPHL-250307370982	bbnorm	100	0.976	0.172	1.277	0.388	0.524	1.234	1.127	1.141	0.84	1.127	0	1.277	0.703	1.241	0.976	1.148	1.012	1.227	0.165	1.385	1.148	1.256	1.335	0.904	0.395	1.17	1.17	1.299	1.055	1.041	0.832	1.198	1.055	1.091	1.241	1.041	1.105	1.421	0.244	1.285	0.983	1.306	0.99	1.256	1.206	1.119	1.148	1.335	1.184	1.249	1.177	1.076	0.868	1.148	1.27	0.653	1.134	1.112	1.098	1.041	0.947	1.041	1.22	1.005	1.191	0.789	1.349	1.127	1.385	0.553	0.911	1.306	0.811	0.782	1.234	0.682	0.976	1.292	0.718	1.22	1.069	0.969	1.076	0.962	1.213	1.055	1.22	1.062	1.098	1.048	1.076	1.213	1.206	1.241	1.285	1.091
FRPERC	UT-UPHL-250307370982_bbnorm_10_trimmed.sorted	UT-UPHL-250307370982	bbnorm	10	0.899	0.674	1.873	0.899	0.749	0.974	1.348	0.974	0.899	1.348	0	1.348	0.749	0.674	0.749	1.723	1.049	1.049	0.15	1.873	1.273	1.199	1.049	1.049	1.124	0.974	1.049	0.824	0.974	1.273	0.974	0.599	1.348	1.049	0.899	1.273	1.049	1.124	0.824	0.974	1.049	1.573	1.049	1.124	1.049	0.824	1.423	1.049	1.648	0.899	1.798	1.049	1.049	0.749	1.199	0.599	0.749	1.199	1.348	0.449	0.749	0.749	1.423	1.049	1.348	0.899	1.124	0.749	1.648	1.049	0.599	0.599	0.524	1.199	0.749	0.524	0.974	1.124	0.449	1.199	1.049	1.348	1.199	0.899	1.348	0.824	1.124	1.199	1.498	1.273	0.974	1.498	0.974	1.199	1.273	0.824
FRPERC	UT-UPHL-250307370982_bbnorm_200_trimmed.sorted	UT-UPHL-250307370982	bbnorm	200	1.219	0.117	1.287	0.204	0.276	1.306	1.223	1.17	0.717	1.121	0	1.238	0.408	1.211	0.966	1.208	0.981	1.03	0.215	1.502	1.136	1.128	1.355	0.509	0.208	1.162	1.261	1.166	1.053	1.121	0.864	1.113	0.796	1.136	1.253	1.215	1.004	1.064	0.132	1.453	0.936	1.374	1.011	1.423	1.253	1.313	1.242	1.242	1.283	1.219	1.208	1.317	0.883	1.151	1.317	0.823	1.374	1.155	1.14	1.276	0.94	1.159	1.347	1.204	1.234	0.725	1.227	1.242	1.298	0.468	0.928	1.219	0.589	0.921	1.204	0.668	1.045	1.336	0.423	1.34	1.174	1	1.238	0.872	1.17	0.993	1.011	1.083	1.083	1.076	1.162	1.227	1.2	1.215	1.294	1.219
FRPERC	UT-UPHL-250307370982_bbnorm_300_trimmed.sorted	UT-UPHL-250307370982	bbnorm	300	1.116	0.099	1.312	0.138	0.255	1.137	1.231	1.152	0.512	1.31	0	1.282	0.273	1.233	0.866	1.371	1.009	1.272	0.217	1.475	1.295	1.317	1.537	0.354	0.143	1.328	1.175	1.205	1.047	1.147	0.856	1.16	0.543	1.2	1.374	1.188	1.129	0.841	0.089	1.358	1.106	1.338	0.9	1.391	1.21	1.165	1.193	1.328	1.297	1.236	1.129	1.325	0.673	1.239	1.32	0.793	1.384	1.16	1.114	1.307	0.953	1.129	1.445	1.198	1.307	0.678	1.44	1.223	1.221	0.344	0.948	1.249	0.403	0.696	1.251	0.589	1.129	1.325	0.306	1.256	1.182	0.869	1.282	0.902	1.188	1.185	1.129	1.119	1.172	1.081	1.208	1.282	1.272	1.228	1.486	1.177
FRPERC	UT-UPHL-250307370982_bbnorm_30_trimmed.sorted	UT-UPHL-250307370982	bbnorm	30	0.965	0.494	1.247	1.153	0.682	1.059	1.247	1.012	0.871	1.129	0	1.2	0.776	1.082	0.824	1.247	1.035	1.035	0.165	1.365	1.435	1.224	1.506	0.824	0.941	1.106	1.082	1.224	1.294	1.059	0.612	0.941	1.341	1.153	1.271	1.129	1.082	1.247	0.776	1.271	1.012	1.388	0.894	1.106	1.082	1.2	1.129	1.2	1.176	1.318	1.035	1.106	0.988	1.106	1.2	0.565	1.294	1.247	1.129	1.106	0.988	0.965	1.153	1.129	1.153	0.753	1.2	1.224	1.082	0.965	0.847	0.965	0.847	0.847	1.153	0.682	0.753	1.059	0.941	1.153	1.176	0.988	0.847	0.941	1.482	0.871	0.824	0.894	1.106	0.918	1.2	1.153	0.894	1.035	1.318	1.106
FRPERC	UT-UPHL-250307370982_bbnorm_400_trimmed.sorted	UT-UPHL-250307370982	bbnorm	400	1.129	0.077	1.346	0.104	0.19	1.302	1.238	1.186	0.391	1.23	0	1.325	0.255	1.267	0.959	1.342	0.963	1.35	0.199	1.514	1.29	1.367	1.508	0.271	0.108	1.346	1.263	1.174	1.035	1.139	0.922	1.251	0.414	1.178	1.315	1.226	1.079	0.64	0.068	1.462	1.048	1.435	0.863	1.34	1.257	1.356	1.236	1.263	1.391	1.375	1.147	1.265	0.524	1.215	1.402	0.822	1.375	1.215	1.126	1.286	1.085	1.184	1.352	1.137	1.247	0.708	1.456	1.327	1.278	0.304	0.994	1.201	0.306	0.532	1.269	0.501	1.126	1.319	0.267	1.286	1.12	0.667	1.391	0.901	1.238	1.135	1.137	1.122	1.168	1.135	1.24	1.263	1.338	1.255	1.497	1.155
FRPERC	UT-UPHL-250307370982_bbnorm_5000_trimmed.sorted	UT-UPHL-250307370982	bbnorm	5000	1.313	0.023	2.042	0.013	0.036	0.61	0.982	1.879	0.052	0.29	0	0.586	0.029	1.49	1.408	1.64	0.175	1.732	0.264	2.172	1.908	0.371	2.292	0.036	0.014	1.963	0.38	0.279	0.362	0.464	0.369	1.793	0.052	1.768	2.127	1.357	1.131	0.082	0.009	2.218	0.197	1.055	0.173	1.827	1.881	1.797	0.197	0.623	1.169	1.979	0.439	2.002	0.201	1.729	2.097	1.35	2.185	0.404	0.327	2.019	0.824	1.754	2.189	0.251	0.463	0.105	2.202	1.931	0.245	0.051	1.589	0.23	0.039	0.067	1.952	0.498	1.622	1.47	0.119	1.757	0.552	0.086	2.16	0.389	1.177	1.771	1.822	1.533	1.823	1.736	0.71	0.657	1.814	1.775	1.999	1.273
FRPERC	UT-UPHL-250307370982_bbnorm_500_trimmed.sorted	UT-UPHL-250307370982	bbnorm	500	1.293	0.064	1.419	0.087	0.165	1.144	1.374	1.192	0.317	1.231	0	1.309	0.208	1.366	0.953	1.312	1.015	1.276	0.185	1.472	1.253	1.253	1.557	0.216	0.087	1.317	1.242	1.261	1.115	1.253	0.981	1.248	0.337	1.205	1.331	1.337	1.135	0.52	0.057	1.436	1.011	1.393	0.854	1.394	1.36	1.293	1.239	1.318	1.414	1.304	1.122	1.368	0.47	1.183	1.268	0.814	1.445	1.273	1.183	1.279	1.122	1.194	1.417	1.14	1.259	0.596	1.467	1.292	1.214	0.267	0.987	1.133	0.25	0.433	1.256	0.486	1.073	1.338	0.253	1.296	1.24	0.546	1.407	0.966	1.313	1.132	1.068	1.102	1.143	1.247	1.222	1.312	1.351	1.31	1.545	1.112
FRPERC	UT-UPHL-250307370982_bbnorm_50_trimmed.sorted	UT-UPHL-250307370982	bbnorm	50	0.924	0.327	1.365	0.753	0.782	1.237	0.938	1.066	0.782	1.294	0	1.351	0.768	1.038	0.981	1.137	1.052	0.91	0.114	1.251	0.91	1.279	1.251	1.024	0.782	1.265	1.123	1.194	1.024	0.967	0.682	0.981	1.223	0.867	1.095	1.052	1.251	1.279	0.469	1.294	0.953	1.08	0.981	1.294	1.336	1.308	1.322	0.995	1.18	1.251	1.166	1.009	0.881	0.995	1.208	0.597	1.166	1.251	1.038	1.194	0.924	1.109	1.08	1.109	1.251	0.725	1.422	1.194	1.208	0.953	0.782	0.91	0.853	0.853	1.407	0.825	0.881	1.137	0.825	1.194	1.237	1.009	0.981	0.967	1.479	0.938	1.18	1.137	0.853	1.208	0.967	1.336	1.152	1.152	1.18	1.294
FRPERC	UT-UPHL-250307370982_raw_all_trimmed.sorted	UT-UPHL-250307370982	raw	all	0.72	0.014	2.623	0.007	0.02	0.334	0.538	1.915	0.029	0.159	0.001	0.321	0.016	0.817	1.004	0.966	0.096	0.954	0.239	2.086	1.261	0.204	3.418	0.02	0.008	1.413	0.209	0.153	0.199	0.254	0.256	1.894	0.029	1.577	2.927	0.747	0.62	0.045	0.005	1.818	0.108	0.578	0.095	2.516	1.439	1.154	0.109	0.341	0.641	1.294	0.241	4.45	0.265	1.074	1.807	1.091	4.6	0.222	0.18	7.706	0.453	1.31	4.715	0.138	0.254	0.059	1.996	2.35	0.135	0.028	2.104	0.126	0.021	0.037	1.483	0.373	1.156	0.817	0.065	1.183	0.302	0.047	2.81	0.295	0.645	2.159	1.661	0.985	1.273	0.979	0.389	0.36	3.858	1.117	3.774	0.718
FRPERC	UT-UPHL-250307370982_seqkit_10000_trimmed.sorted	UT-UPHL-250307370982	seqkit	10000	0.72	0.014	2.613	0.007	0.021	0.329	0.537	1.92	0.029	0.16	0	0.322	0.015	0.815	1.01	0.969	0.097	0.956	0.244	2.085	1.259	0.203	3.413	0.019	0.008	1.422	0.205	0.154	0.196	0.254	0.258	1.893	0.03	1.574	2.924	0.745	0.623	0.047	0.005	1.825	0.109	0.582	0.092	2.512	1.444	1.149	0.108	0.337	0.646	1.294	0.241	4.448	0.269	1.069	1.801	1.088	4.594	0.224	0.18	7.701	0.454	1.31	4.718	0.131	0.255	0.058	2.001	2.343	0.132	0.029	2.111	0.122	0.022	0.039	1.49	0.375	1.149	0.808	0.065	1.188	0.3	0.047	2.823	0.298	0.642	2.157	1.658	0.977	1.274	0.986	0.389	0.363	3.862	1.118	3.785	0.711
FRPERC	UT-UPHL-250307370982_seqkit_1000_trimmed.sorted	UT-UPHL-250307370982	seqkit	1000	0.726	0.02	2.587	0.013	0.017	0.304	0.555	1.928	0.025	0.183	0	0.346	0.018	0.852	1.03	0.938	0.099	0.916	0.237	2.074	1.266	0.16	3.441	0.015	0.005	1.412	0.224	0.163	0.202	0.21	0.266	1.883	0.022	1.551	3.118	0.73	0.602	0.054	0.008	1.869	0.104	0.63	0.084	2.563	1.479	1.136	0.079	0.368	0.667	1.288	0.227	4.431	0.247	1.061	1.718	1.071	4.616	0.205	0.155	7.909	0.424	1.338	4.853	0.148	0.269	0.067	2.022	2.291	0.121	0.025	2.13	0.096	0.015	0.025	1.501	0.378	1.057	0.768	0.045	1.2	0.294	0.049	2.637	0.212	0.649	2.099	1.698	0.977	1.274	1.014	0.377	0.377	3.76	1.121	3.839	0.743
FRPERC	UT-UPHL-250307370982_seqkit_100_trimmed.sorted	UT-UPHL-250307370982	seqkit	100	0.706	0.017	2.621	0.017	0.017	0.235	0.588	1.915	0.034	0.185	0	0.353	0.017	0.823	1.193	0.991	0.101	0.857	0.286	2.234	1.411	0.118	3.696	0.034	0	1.562	0.185	0.202	0.134	0.185	0.218	1.428	0	1.512	3.074	0.622	0.638	0.05	0	2.133	0.084	0.588	0.067	2.318	1.478	1.193	0.05	0.353	0.622	1.663	0.202	4.25	0.269	0.857	1.361	1.058	4.687	0.185	0.235	8.08	0.403	1.377	4.871	0.151	0.269	0.05	2.016	2.419	0.218	0.034	2.184	0.05	0.017	0	1.293	0.386	1.092	0.924	0.034	1.008	0.252	0.101	2.688	0.101	0.638	2.167	1.848	0.991	1.327	0.84	0.437	0.521	3.561	1.243	3.83	0.672
FRPERC	UT-UPHL-250307370982_seqkit_10_trimmed.sorted	UT-UPHL-250307370982	seqkit	10	0.826	0	4.132	0	0	0.165	0.826	2.479	0	0.165	0	0.165	0	0.661	1.322	1.653	0	0.496	0	2.81	1.488	0.165	3.471	0	0	0.826	0.165	0	0.165	0.165	0	1.818	0	2.645	2.975	0	0.165	0	0	1.488	0	0.661	0	2.645	1.983	1.322	0	0.331	0.496	1.488	0.661	4.298	0.165	0.496	0.826	1.322	4.793	0	0.496	9.421	0.496	1.818	5.785	0	0.331	0.165	1.983	1.322	0.331	0	1.488	0.165	0	0	0.661	0	1.322	0.496	0	0.661	0.165	0	2.479	0	0.661	1.818	0.496	0.826	1.157	1.157	0.826	0.496	4.793	0.992	3.14	1.322
FRPERC	UT-UPHL-250307370982_seqkit_200_trimmed.sorted	UT-UPHL-250307370982	seqkit	200	0.722	0.033	2.644	0.022	0.011	0.244	0.556	1.978	0.022	0.189	0	0.389	0.033	0.778	1.089	0.967	0.1	0.822	0.256	2.144	1.378	0.189	3.656	0.022	0	1.467	0.144	0.211	0.189	0.2	0.222	1.544	0.011	1.511	3.389	0.667	0.633	0.044	0	2.122	0.111	0.6	0.044	2.267	1.456	1.167	0.067	0.356	0.589	1.411	0.211	4.3	0.244	1.033	1.433	1.033	4.833	0.178	0.222	8.022	0.4	1.233	5	0.122	0.278	0.067	2.011	2.256	0.189	0.056	2.189	0.067	0.011	0.011	1.467	0.4	1.022	0.889	0.011	1.078	0.278	0.1	2.733	0.133	0.6	2.089	1.767	1	1.222	0.878	0.456	0.444	3.522	1.222	3.9	0.722
FRPERC	UT-UPHL-250307370982_seqkit_300_trimmed.sorted	UT-UPHL-250307370982	seqkit	300	0.753	0.033	2.628	0.025	0.008	0.259	0.569	1.916	0.025	0.201	0	0.36	0.033	0.787	1.113	0.971	0.092	0.854	0.276	2.033	1.297	0.159	3.598	0.025	0	1.64	0.167	0.184	0.176	0.184	0.201	1.607	0.008	1.49	3.188	0.686	0.678	0.042	0	1.958	0.092	0.661	0.05	2.31	1.397	1.105	0.059	0.435	0.569	1.364	0.184	4.318	0.226	1.013	1.515	1.038	4.82	0.192	0.209	8.025	0.385	1.255	5.138	0.151	0.259	0.075	2.092	2.301	0.192	0.042	2.259	0.084	0.017	0.008	1.506	0.393	1.021	0.862	0.017	1.121	0.301	0.084	2.577	0.167	0.628	2.142	1.824	0.946	1.238	0.904	0.435	0.46	3.439	1.205	3.975	0.686
FRPERC	UT-UPHL-250307370982_seqkit_30_trimmed.sorted	UT-UPHL-250307370982	seqkit	30	0.796	0.057	2.844	0	0	0.284	0.626	2.105	0	0.114	0	0.284	0	0.683	0.91	1.195	0.228	0.512	0.228	2.446	1.365	0.057	3.754	0	0	1.65	0.114	0.171	0.228	0.114	0.228	1.593	0	1.82	3.015	0.284	0.341	0.057	0	1.706	0.057	0.683	0.057	2.503	1.82	1.251	0.057	0.398	0.739	1.763	0.455	4.608	0.228	0.796	1.365	1.195	4.494	0.228	0.284	8.532	0.569	1.308	4.551	0.114	0.398	0.057	1.308	2.617	0.171	0	1.934	0.057	0	0	1.081	0.114	1.593	0.569	0	0.626	0.057	0	2.787	0.114	0.569	2.218	1.479	0.91	1.82	0.853	0.512	0.455	3.925	1.479	3.242	1.195
FRPERC	UT-UPHL-250307370982_seqkit_400_trimmed.sorted	UT-UPHL-250307370982	seqkit	400	0.765	0.022	2.668	0.022	0.006	0.274	0.542	2.01	0.017	0.184	0	0.38	0.022	0.798	1.094	0.96	0.095	0.86	0.246	1.954	1.256	0.179	3.417	0.028	0	1.496	0.167	0.167	0.179	0.19	0.251	1.619	0.006	1.53	3.087	0.754	0.603	0.05	0	2.071	0.1	0.62	0.05	2.378	1.518	1.144	0.084	0.391	0.547	1.362	0.257	4.416	0.274	1.044	1.597	1.072	4.767	0.24	0.173	7.91	0.38	1.273	4.879	0.123	0.251	0.061	2.099	2.345	0.156	0.033	2.211	0.1	0.022	0.017	1.446	0.408	1.128	0.832	0.039	1.161	0.29	0.067	2.613	0.201	0.614	2.239	1.77	0.943	1.245	0.921	0.402	0.441	3.567	1.211	3.93	0.67
FRPERC	UT-UPHL-250307370982_seqkit_5000_trimmed.sorted	UT-UPHL-250307370982	seqkit	5000	0.712	0.014	2.609	0.009	0.019	0.311	0.541	1.886	0.029	0.167	0	0.326	0.014	0.807	0.988	0.965	0.107	0.933	0.231	2.063	1.263	0.207	3.435	0.021	0.009	1.412	0.205	0.148	0.198	0.245	0.266	1.931	0.029	1.574	2.979	0.734	0.618	0.049	0.006	1.817	0.109	0.598	0.093	2.581	1.454	1.146	0.102	0.347	0.646	1.29	0.238	4.431	0.274	1.091	1.78	1.078	4.571	0.227	0.175	7.692	0.452	1.292	4.766	0.131	0.264	0.061	1.986	2.34	0.143	0.03	2.133	0.118	0.024	0.037	1.497	0.383	1.142	0.807	0.065	1.196	0.299	0.051	2.819	0.296	0.624	2.118	1.662	0.983	1.275	0.995	0.389	0.359	3.842	1.099	3.796	0.727
FRPERC	UT-UPHL-250307370982_seqkit_500_trimmed.sorted	UT-UPHL-250307370982	seqkit	500	0.748	0.02	2.589	0.017	0.02	0.287	0.551	1.961	0.017	0.184	0	0.324	0.023	0.845	0.999	0.989	0.09	0.815	0.247	2.038	1.296	0.147	3.431	0.02	0.003	1.446	0.234	0.16	0.18	0.21	0.244	1.794	0.007	1.517	3.143	0.755	0.605	0.05	0.007	1.847	0.114	0.698	0.06	2.579	1.467	1.132	0.063	0.354	0.631	1.323	0.224	4.393	0.281	1.069	1.64	1.032	4.573	0.214	0.167	7.837	0.444	1.373	4.931	0.14	0.277	0.057	2.118	2.305	0.147	0.03	2.165	0.1	0.013	0.023	1.456	0.414	1.069	0.785	0.057	1.163	0.267	0.053	2.716	0.284	0.638	2.131	1.734	1.002	1.276	0.932	0.381	0.408	3.688	1.146	3.875	0.688
FRPERC	UT-UPHL-250307370982_seqkit_50_trimmed.sorted	UT-UPHL-250307370982	seqkit	50	0.814	0.034	2.782	0	0.034	0.271	0.678	1.9	0.034	0.204	0	0.441	0	0.712	0.984	0.95	0.136	0.746	0.305	2.171	1.221	0.136	3.528	0	0	1.594	0.17	0.237	0.17	0.17	0.17	1.459	0	1.696	3.223	0.577	0.475	0.034	0	1.832	0.068	0.543	0.034	2.442	1.764	1.119	0.034	0.373	0.712	1.628	0.305	4.206	0.204	0.984	1.323	1.052	4.342	0.237	0.305	7.904	0.373	1.73	4.885	0.136	0.339	0.068	1.594	2.544	0.305	0	2.408	0.034	0	0	1.153	0.237	1.153	0.95	0.034	0.916	0.271	0	2.917	0.102	0.882	2.171	1.56	0.882	1.425	0.746	0.475	0.577	3.596	1.153	3.901	1.018
FRPERC	UT-UPHL-250307390679_bbnorm_10000_trimmed.sorted	UT-UPHL-250307390679	bbnorm	10000	0.555	0.301	0.959	0.65	0.171	1.533	1.013	1.062	1.211	0.313	0.637	0.592	0.694	1.741	0.657	0.979	0.653	1.673	1.291	1.456	1.253	0.483	1.843	0.193	0.475	1.295	1.794	0.799	0.761	1.291	1.448	1.352	0.255	1.017	1.948	0.866	0.762	0.337	1.642	2.636	0.722	0.956	0.8	0.899	1.137	0.684	0.68	0.587	0.811	0.8	0.65	0.985	0.208	3.831	2.315	2.577	1.821	0.653	0.504	2.006	3.053	1.886	1.532	1.4	1.46	0.194	1.277	1.06	0.233	0.266	1.028	1.128	0.875	0.225	1.382	0.69	0.35	0.979	0.166	0.306	0.769	0.372	1.678	1.71	1.998	1.679	2.242	0.859	0.645	0.493	0.537	0.803	0.927	0.47	0.74	0.374
FRPERC	UT-UPHL-250307390679_bbnorm_1000_trimmed.sorted	UT-UPHL-250307390679	bbnorm	1000	0.932	0.526	1.233	1.135	0.292	1.144	0.907	0.984	1.138	0.545	1.113	1.031	1.179	1.528	0.837	1.003	0.678	1.199	0.969	1.355	1.475	0.841	1.663	0.336	0.829	1.298	1.267	1.021	1.054	1.124	0.943	0.968	0.445	1.275	1.497	1.327	1.15	0.588	1.263	1.52	0.843	1.196	1.003	1.158	1.225	1.082	1.186	1.025	1.217	1.154	1.042	1.315	0.353	1.09	0.72	0.95	1.497	1.137	0.88	1.347	1.101	1.131	1.391	1.365	1.44	0.338	1.595	1.44	0.406	0.464	0.947	1.274	1.227	0.393	1.368	0.827	0.61	1.61	0.289	0.534	1.245	0.649	1.473	1.136	1.249	0.888	1.229	1.241	1.032	0.86	0.936	1.251	1.347	0.82	1.209	0.652
FRPERC	UT-UPHL-250307390679_bbnorm_100_trimmed.sorted	UT-UPHL-250307390679	bbnorm	100	0.957	1.106	1.065	1.535	1.106	0.949	0.8	0.858	0.809	0.999	1.238	1.139	1.04	1.502	0.652	0.932	0.528	1.007	0.825	1.419	1.279	1.238	1.221	0.825	1.23	1.238	0.982	0.85	0.776	1.04	0.611	0.916	1.254	1.106	1.172	1.296	0.982	1.23	1.007	1.147	0.825	1.023	0.999	1.089	0.924	1.032	1.081	1.213	1.23	1.04	1.089	1.18	0.784	0.784	0.652	0.734	1.271	1.263	1.263	1.122	0.833	0.891	1.37	1.279	1.246	0.825	1.238	1.197	1.081	1.122	0.718	1.007	0.891	0.85	1.015	0.809	0.825	1.345	1.065	1.023	1.04	0.999	1.131	1.007	0.924	0.858	1.147	1.048	0.916	0.8	0.875	1.122	1.254	1.32	1.353	1.114
FRPERC	UT-UPHL-250307390679_bbnorm_10_trimmed.sorted	UT-UPHL-250307390679	bbnorm	10	0.907	0.989	1.319	1.401	1.237	0.907	1.072	0.742	1.319	0.577	0.742	0.742	0.742	0.824	0.742	0.989	0.989	1.154	0.66	0.742	1.484	0.824	1.401	0.989	1.237	0.577	0.989	1.072	0.989	1.237	0.247	0.577	1.401	1.896	0.907	0.577	0.989	0.989	1.484	0.824	0.66	0.989	0.907	1.237	0.907	0.742	1.484	1.237	0.66	1.731	0.824	1.072	0.742	1.237	0.66	0.742	1.814	0.907	1.484	0.907	1.154	1.401	1.484	1.319	0.989	0.824	1.237	1.484	1.237	0.66	0.742	0.989	1.237	1.154	0.989	0.742	0.66	1.072	1.649	1.154	0.66	0.577	1.154	1.566	1.319	0.742	0.742	0.907	0.907	1.072	1.237	0.824	1.896	1.072	1.649	1.072
FRPERC	UT-UPHL-250307390679_bbnorm_200_trimmed.sorted	UT-UPHL-250307390679	bbnorm	200	1.04	1.024	1.126	1.331	1.061	1.069	0.803	0.839	0.995	1.101	1.245	0.999	1.073	1.282	0.688	0.876	0.594	0.995	0.844	1.081	1.241	1.273	1.548	0.864	1.093	1.097	1.007	0.905	0.946	0.938	0.803	0.884	1.179	1.085	1.314	1.294	0.913	1.212	1.151	1.302	0.7	1.061	0.97	1.081	1.02	0.958	1.175	1.245	1.048	0.962	1.007	1.081	0.762	0.893	0.565	0.778	1.159	1.208	1.142	1.061	0.905	1.081	1.167	1.163	1.245	0.835	1.339	1.372	1.061	0.987	0.758	1.114	1.028	0.827	1.011	0.856	1.048	1.507	1.093	0.946	0.958	0.95	1.179	1.007	1.011	0.77	1.093	1.003	0.839	0.913	1.126	1.13	1.31	1.163	1.286	0.929
FRPERC	UT-UPHL-250307390679_bbnorm_300_trimmed.sorted	UT-UPHL-250307390679	bbnorm	300	0.863	1.011	1.061	1.377	0.811	1.039	0.822	0.879	0.976	1.009	1.228	1.033	1.061	1.308	0.811	0.921	0.616	1.011	0.846	1.132	1.261	1.256	1.533	0.868	1.063	1.105	1.069	0.874	1.009	0.962	0.75	0.888	1.113	1.173	1.305	1.157	1.044	1.088	1.179	1.217	0.758	1.168	0.885	1.105	0.992	0.937	1.261	1.154	1.083	1.047	0.945	1.162	0.761	0.934	0.632	0.789	1.294	1.231	1.118	1.096	0.965	1.036	1.206	1.094	1.217	0.778	1.443	1.415	0.954	0.904	0.756	1.116	1.135	0.778	1.132	0.789	0.91	1.355	0.833	1.047	1.138	0.956	1.182	1.025	1.05	0.736	1.063	1.14	1.031	0.871	1.055	1.173	1.22	1.204	1.231	0.981
FRPERC	UT-UPHL-250307390679_bbnorm_30_trimmed.sorted	UT-UPHL-250307390679	bbnorm	30	1.151	1.123	1.123	1.123	1.039	1.179	1.011	0.927	1.067	0.927	0.955	1.236	1.123	1.179	0.899	0.983	0.674	1.039	0.842	0.814	1.32	1.179	1.657	0.983	1.095	1.151	1.067	1.151	0.702	1.067	0.899	0.927	1.264	1.32	1.432	1.123	0.814	1.067	0.983	1.208	0.758	1.039	0.927	0.983	1.095	1.039	1.348	1.039	1.236	0.814	0.871	1.067	1.011	0.786	0.814	0.955	1.179	1.039	1.236	0.674	0.842	0.842	1.404	1.236	0.955	0.702	1.095	1.039	1.123	1.039	0.842	0.983	1.264	0.871	1.151	0.927	1.067	1.46	1.151	0.73	1.067	0.927	0.702	0.983	0.955	0.842	1.095	1.179	0.899	1.011	0.899	1.179	1.236	1.236	1.32	1.011
FRPERC	UT-UPHL-250307390679_bbnorm_400_trimmed.sorted	UT-UPHL-250307390679	bbnorm	400	0.917	1.071	1.121	1.354	0.64	1.003	0.735	0.909	1.058	0.997	1.335	1.094	1.182	1.285	0.781	0.913	0.638	1.003	0.921	1.089	1.27	1.266	1.476	0.741	1.142	1.134	1.041	0.947	0.924	0.968	0.798	0.93	0.991	1.075	1.293	1.209	1.041	1.165	1.196	1.243	0.787	1.144	0.928	1.115	1.157	1.014	1.274	1.115	1.113	0.995	0.913	1.186	0.697	1.003	0.596	0.747	1.266	1.173	1.106	1.11	0.93	1.014	1.175	1.171	1.329	0.743	1.421	1.253	0.871	0.945	0.781	1.175	1.054	0.72	1.129	0.861	0.917	1.534	0.644	1.001	1.106	0.928	1.207	0.968	1.087	0.775	1.148	1.15	0.949	0.921	1.033	1.119	1.236	1.14	1.213	1.018
FRPERC	UT-UPHL-250307390679_bbnorm_5000_trimmed.sorted	UT-UPHL-250307390679	bbnorm	5000	0.562	0.305	0.97	0.658	0.173	1.551	1.025	1.075	1.225	0.316	0.645	0.599	0.702	1.761	0.665	0.99	0.661	1.693	1.306	1.473	1.267	0.488	1.864	0.195	0.48	1.31	1.815	0.809	0.769	1.306	1.465	1.367	0.258	1.029	1.971	0.876	0.77	0.341	1.662	2.666	0.731	0.968	0.81	0.909	1.15	0.692	0.688	0.594	0.82	0.81	0.657	0.996	0.21	3.143	2.111	2.469	1.842	0.661	0.51	2.03	3.028	1.908	1.55	1.416	1.477	0.197	1.291	1.072	0.235	0.269	1.04	1.141	0.886	0.228	1.398	0.698	0.354	0.99	0.168	0.31	0.778	0.376	1.697	1.73	2.021	1.698	2.268	0.869	0.652	0.499	0.543	0.812	0.938	0.475	0.749	0.378
FRPERC	UT-UPHL-250307390679_bbnorm_500_trimmed.sorted	UT-UPHL-250307390679	bbnorm	500	0.942	0.934	1.125	1.361	0.507	1.132	0.914	0.942	1.032	0.939	1.324	1.064	1.02	1.476	0.789	0.929	0.562	1.111	0.904	1.11	1.312	1.317	1.496	0.601	1.125	1.177	1.101	0.919	1.002	0.976	0.747	0.887	0.797	1.127	1.442	1.186	1.061	1.054	1.197	1.348	0.789	1.155	0.936	1.083	1.093	1.039	1.262	1.106	1.152	1.11	0.915	1.165	0.571	0.981	0.671	0.747	1.37	1.203	1.143	1.236	0.909	0.946	1.339	1.23	1.272	0.605	1.469	1.179	0.728	0.831	0.865	1.111	1.121	0.684	1.138	0.819	0.89	1.556	0.519	0.927	1.101	0.931	1.218	1.012	1.093	0.812	1.089	1.14	1.012	0.885	1.059	1.221	1.176	1.152	1.29	0.958
FRPERC	UT-UPHL-250307390679_bbnorm_50_trimmed.sorted	UT-UPHL-250307390679	bbnorm	50	0.953	0.969	1.249	1.183	1.249	0.871	0.739	0.706	1.166	0.871	1.134	0.969	1.035	1.577	0.756	0.92	0.706	1.051	0.936	0.969	1.117	0.986	1.528	0.789	1.232	1.166	1.051	0.904	0.969	0.969	0.657	0.986	1.511	1.101	1.15	1.019	1.134	1.166	1.084	1.183	0.69	1.183	0.986	0.92	1.166	0.871	1.265	1.101	1.199	1.035	0.871	0.986	0.821	0.969	0.591	0.756	1.216	1.15	1.183	1.298	0.969	1.166	1.166	1.232	1.462	0.805	0.986	1.134	1.281	0.904	0.887	1.035	0.953	0.739	0.854	0.805	0.789	1.331	1.347	0.887	0.92	0.986	1.216	1.051	1.068	0.756	1.051	1.134	0.936	1.019	1.002	1.265	1.232	1.265	1.38	1.019
FRPERC	UT-UPHL-250307390679_raw_all_trimmed.sorted	UT-UPHL-250307390679	raw	all	0.555	0.301	0.959	0.65	0.17	1.532	1.013	1.062	1.212	0.312	0.638	0.592	0.695	1.741	0.657	0.978	0.653	1.673	1.29	1.456	1.253	0.483	1.842	0.193	0.476	1.295	1.793	0.799	0.761	1.29	1.45	1.35	0.255	1.017	1.948	0.865	0.761	0.338	1.644	2.635	0.721	0.957	0.801	0.898	1.136	0.684	0.681	0.587	0.81	0.8	0.649	0.985	0.208	3.829	2.316	2.578	1.822	0.654	0.505	2.005	3.053	1.885	1.531	1.399	1.461	0.195	1.277	1.059	0.234	0.265	1.029	1.128	0.875	0.225	1.384	0.69	0.351	0.98	0.166	0.306	0.769	0.373	1.679	1.71	2	1.678	2.241	0.858	0.644	0.492	0.536	0.803	0.928	0.469	0.74	0.373
FRPERC	UT-UPHL-250307390679_seqkit_10000_trimmed.sorted	UT-UPHL-250307390679	seqkit	10000	0.555	0.301	0.959	0.65	0.17	1.532	1.013	1.062	1.212	0.312	0.638	0.592	0.695	1.741	0.657	0.978	0.653	1.673	1.29	1.456	1.253	0.483	1.842	0.193	0.476	1.295	1.793	0.799	0.761	1.29	1.45	1.35	0.255	1.017	1.948	0.865	0.761	0.338	1.644	2.635	0.721	0.957	0.801	0.898	1.136	0.684	0.681	0.587	0.81	0.8	0.649	0.985	0.208	3.829	2.316	2.578	1.822	0.654	0.505	2.005	3.053	1.885	1.531	1.399	1.461	0.195	1.277	1.059	0.234	0.265	1.029	1.128	0.875	0.225	1.384	0.69	0.351	0.98	0.166	0.306	0.769	0.373	1.679	1.71	2	1.678	2.241	0.858	0.644	0.492	0.536	0.803	0.928	0.469	0.74	0.373
FRPERC	UT-UPHL-250307390679_seqkit_1000_trimmed.sorted	UT-UPHL-250307390679	seqkit	1000	0.5	0.282	0.986	0.654	0.134	1.556	1.031	1.093	1.244	0.333	0.6	0.614	0.635	1.724	0.662	0.983	0.657	1.688	1.279	1.428	1.324	0.459	1.85	0.171	0.475	1.327	1.827	0.816	0.746	1.325	1.394	1.38	0.229	1.037	1.906	0.854	0.74	0.355	1.663	2.564	0.743	0.961	0.833	0.866	1.171	0.642	0.671	0.579	0.836	0.763	0.606	0.975	0.212	3.74	2.386	2.578	1.832	0.64	0.495	2.008	3.059	1.85	1.487	1.458	1.484	0.206	1.29	1.047	0.235	0.263	1.008	1.177	0.896	0.235	1.495	0.743	0.329	0.925	0.173	0.305	0.76	0.392	1.691	1.635	1.962	1.737	2.332	0.818	0.651	0.486	0.536	0.801	0.908	0.47	0.707	0.385
FRPERC	UT-UPHL-250307390679_seqkit_100_trimmed.sorted	UT-UPHL-250307390679	seqkit	100	0.395	0.3	1.026	0.663	0.205	1.405	0.852	1.184	1.294	0.268	0.584	0.442	0.568	1.578	0.805	0.915	0.6	1.531	1.342	1.578	1.373	0.363	1.768	0.253	0.473	1.278	1.815	0.742	0.71	1.436	1.231	1.452	0.158	1.042	1.815	0.868	0.71	0.379	1.562	2.746	0.742	1.073	0.836	0.9	1.278	0.631	0.821	0.71	0.9	0.805	0.584	0.994	0.189	3.646	2.62	2.557	1.641	0.742	0.458	1.894	2.778	1.783	1.657	1.294	1.626	0.221	1.499	0.947	0.237	0.237	0.947	1.342	0.852	0.268	1.515	0.647	0.268	0.679	0.189	0.41	0.836	0.363	1.752	1.878	1.957	1.626	2.257	0.821	0.584	0.552	0.758	0.915	0.994	0.41	0.821	0.347
FRPERC	UT-UPHL-250307390679_seqkit_10_trimmed.sorted	UT-UPHL-250307390679	seqkit	10	0	0.152	0.609	0.304	0.152	1.065	1.218	1.674	0.761	0.304	1.065	0.304	0.609	1.674	1.065	1.674	0.304	1.979	1.065	1.065	0.761	0.304	1.522	0.304	1.065	1.065	1.37	0.609	0.761	1.979	1.674	1.065	0	0.457	1.674	1.37	0.304	0.304	2.283	4.11	0.761	0.913	1.065	1.065	1.826	0.761	0.457	1.065	0.761	0.761	0.609	0.761	0.152	5.175	3.044	2.283	1.218	0.152	0.761	2.131	2.435	1.218	0.761	1.674	1.065	0.304	1.065	1.522	0.152	0.304	0.609	1.37	1.522	0.457	1.065	0.152	0.304	0.304	0	0.761	0.761	0.152	2.74	2.131	2.131	1.218	2.283	0.304	0.609	0.457	0.913	1.065	1.065	0.457	0.457	0.457
FRPERC	UT-UPHL-250307390679_seqkit_200_trimmed.sorted	UT-UPHL-250307390679	seqkit	200	0.425	0.308	0.966	0.594	0.17	1.645	0.902	1.189	1.401	0.255	0.605	0.488	0.563	1.614	0.711	0.902	0.563	1.73	1.359	1.561	1.21	0.35	1.762	0.244	0.52	1.401	1.858	0.722	0.711	1.423	1.327	1.465	0.255	0.987	1.858	0.86	0.658	0.34	1.614	2.654	0.786	1.104	0.902	0.775	1.115	0.616	0.732	0.743	0.849	0.786	0.499	1.019	0.255	3.705	2.484	2.473	1.837	0.658	0.467	1.858	3.025	1.794	1.539	1.263	1.486	0.202	1.486	0.934	0.234	0.234	0.966	1.295	0.849	0.308	1.539	0.701	0.297	0.754	0.18	0.35	0.786	0.403	1.9	1.72	1.975	1.645	2.367	0.807	0.584	0.573	0.637	0.86	0.966	0.467	0.732	0.308
FRPERC	UT-UPHL-250307390679_seqkit_300_trimmed.sorted	UT-UPHL-250307390679	seqkit	300	0.439	0.298	1.012	0.635	0.165	1.6	0.941	1.224	1.294	0.267	0.573	0.541	0.58	1.553	0.753	0.886	0.596	1.749	1.349	1.475	1.098	0.416	1.859	0.275	0.557	1.341	1.796	0.706	0.722	1.333	1.435	1.381	0.235	0.996	1.796	0.792	0.706	0.377	1.655	2.643	0.737	1.012	0.886	0.879	1.082	0.62	0.667	0.714	0.894	0.863	0.565	0.941	0.251	3.64	2.416	2.455	1.914	0.69	0.447	1.773	3.153	1.773	1.6	1.255	1.608	0.196	1.428	0.949	0.235	0.282	0.957	1.208	0.855	0.267	1.467	0.682	0.306	0.8	0.204	0.337	0.808	0.455	1.914	1.749	2.063	1.639	2.369	0.816	0.588	0.628	0.635	0.824	0.988	0.431	0.729	0.306
FRPERC	UT-UPHL-250307390679_seqkit_30_trimmed.sorted	UT-UPHL-250307390679	seqkit	30	0.47	0.104	1.044	0.209	0.157	1.201	1.149	1.358	1.097	0.313	0.574	0.418	0.992	1.41	0.992	1.253	0.836	1.723	1.253	1.358	0.94	0.366	1.149	0.261	0.731	1.305	1.41	0.836	0.783	1.619	1.41	0.992	0.157	0.679	1.828	1.044	0.627	0.261	1.619	3.342	0.836	0.731	0.783	1.097	1.358	0.783	0.574	0.888	0.992	0.627	0.47	1.097	0.157	4.491	2.872	2.454	1.671	0.418	0.731	2.089	2.663	1.462	1.41	1.149	1.201	0.313	1.305	1.097	0.157	0.209	0.627	1.619	0.94	0.47	0.992	0.731	0.366	0.627	0.104	0.679	0.94	0.366	1.932	2.402	2.193	1.462	2.141	0.731	0.418	0.522	0.888	0.731	1.149	0.366	0.992	0.261
FRPERC	UT-UPHL-250307390679_seqkit_400_trimmed.sorted	UT-UPHL-250307390679	seqkit	400	0.424	0.283	1.046	0.612	0.152	1.695	0.984	1.188	1.292	0.267	0.602	0.56	0.607	1.58	0.727	0.874	0.581	1.779	1.292	1.46	1.219	0.403	1.847	0.235	0.586	1.235	1.747	0.769	0.696	1.297	1.381	1.36	0.214	1.015	1.773	0.816	0.691	0.351	1.674	2.558	0.717	1.046	0.858	0.957	1.182	0.581	0.628	0.628	0.973	0.774	0.528	0.889	0.267	3.667	2.433	2.574	1.794	0.675	0.502	1.841	3.259	1.815	1.538	1.297	1.559	0.204	1.292	1.067	0.235	0.277	1.01	1.193	0.842	0.246	1.47	0.743	0.382	0.832	0.178	0.319	0.868	0.392	1.8	1.758	2.061	1.695	2.338	0.816	0.643	0.56	0.596	0.853	0.931	0.46	0.738	0.345
FRPERC	UT-UPHL-250307390679_seqkit_5000_trimmed.sorted	UT-UPHL-250307390679	seqkit	5000	0.555	0.301	0.959	0.65	0.17	1.532	1.013	1.062	1.212	0.312	0.638	0.592	0.695	1.741	0.657	0.978	0.653	1.673	1.29	1.456	1.253	0.483	1.842	0.193	0.476	1.295	1.793	0.799	0.761	1.29	1.45	1.35	0.255	1.017	1.948	0.865	0.761	0.338	1.644	2.635	0.721	0.957	0.801	0.898	1.136	0.684	0.681	0.587	0.81	0.8	0.649	0.985	0.208	3.829	2.316	2.578	1.822	0.654	0.505	2.005	3.053	1.885	1.531	1.399	1.461	0.195	1.277	1.059	0.234	0.265	1.029	1.128	0.875	0.225	1.384	0.69	0.351	0.98	0.166	0.306	0.769	0.373	1.679	1.71	2	1.678	2.241	0.858	0.644	0.492	0.536	0.803	0.928	0.469	0.74	0.373
FRPERC	UT-UPHL-250307390679_seqkit_500_trimmed.sorted	UT-UPHL-250307390679	seqkit	500	0.494	0.314	1	0.624	0.168	1.634	1.022	1.187	1.311	0.283	0.615	0.587	0.593	1.64	0.683	0.91	0.596	1.68	1.295	1.497	1.301	0.391	1.854	0.202	0.494	1.211	1.786	0.798	0.696	1.295	1.454	1.388	0.205	1.037	1.885	0.857	0.777	0.367	1.718	2.594	0.714	0.988	0.826	0.938	1.183	0.637	0.621	0.609	0.901	0.78	0.568	0.932	0.224	3.709	2.379	2.504	1.823	0.646	0.513	1.935	3.19	1.87	1.541	1.37	1.541	0.227	1.342	1.1	0.236	0.252	1.022	1.165	0.857	0.27	1.429	0.745	0.36	0.82	0.165	0.314	0.795	0.376	1.684	1.749	1.985	1.665	2.271	0.811	0.643	0.506	0.578	0.808	0.963	0.457	0.69	0.332
FRPERC	UT-UPHL-250307390679_seqkit_50_trimmed.sorted	UT-UPHL-250307390679	seqkit	50	0.351	0.191	1.116	0.67	0.128	1.18	1.053	1.372	1.212	0.319	0.67	0.415	0.925	1.308	0.957	1.148	0.766	1.659	1.276	1.659	1.116	0.351	1.404	0.159	0.67	1.276	1.499	0.893	0.766	1.467	1.372	1.021	0.096	1.053	1.754	0.989	0.638	0.255	1.627	3.03	0.766	0.957	0.925	1.021	1.116	0.638	0.606	0.797	0.893	0.829	0.542	0.957	0.287	3.955	2.839	2.488	1.308	0.447	0.702	1.882	2.584	1.818	1.499	1.244	1.116	0.287	1.372	0.989	0.159	0.223	0.766	1.627	0.925	0.351	1.276	0.67	0.287	0.67	0.128	0.51	1.053	0.447	1.818	2.201	2.233	1.627	2.137	0.638	0.478	0.574	0.925	0.861	1.085	0.447	0.925	0.287
FRPERC	UT-UPHL-250307401691_bbnorm_10000_trimmed.sorted	UT-UPHL-250307401691	bbnorm	10000	1.348	0.089	2.19	0.005	0.067	0.08	1.118	0.919	0.378	0.422	0.027	0.756	0.191	1.692	1.391	1.439	0.348	1.779	0.118	1.153	2.131	0.555	2.646	0.053	0.087	1.738	0.721	0.517	0.907	0.064	0.586	1.285	0.1	1.937	2.54	1.3	1.539	0.039	0.039	2.182	0.392	1.112	0.375	1.436	1.947	0.974	0.329	0.296	1.437	1.251	0.791	2.074	0.216	1.342	2.444	1.333	2.584	0.751	0.579	2.187	2.073	1.545	2.479	0.346	1.771	0.173	1.093	1.926	0.477	0.114	1.809	0.117	0.378	0.44	2.173	0.487	1.113	0.124	0.09	0.674	0.933	0.201	2.466	0.895	1.96	1.614	2.13	1.173	1.322	0.734	0.555	0.678	2.165	0.791	2.031	0.623
FRPERC	UT-UPHL-250307401691_bbnorm_1000_trimmed.sorted	UT-UPHL-250307401691	bbnorm	1000	1.139	0.416	1.335	0.027	0.368	0.427	1.378	1.24	0.991	1.151	0.139	1.256	0.999	1.355	0.91	1.328	0.866	1.336	0.187	1.468	1.245	1.296	1.445	0.277	0.464	1.269	1.266	1.184	1.196	0.302	1.133	1.096	0.533	1.194	1.308	1.309	1.193	0.208	0.211	1.41	0.998	1.317	0.973	1.36	1.273	1.258	1.255	1.178	1.401	1.291	1.143	1.238	0.792	1.178	1.229	0.845	1.412	1.237	1.176	1.23	1.219	1.096	1.389	1.152	1.383	0.782	1.399	1.338	1.251	0.428	1.071	0.61	0.913	0.807	1.345	0.383	1.269	0.708	0.402	1.038	1.255	0.925	1.254	0.987	1.255	0.977	1.175	1.082	1.136	1.084	1.167	1.204	1.281	1.218	1.419	0.962
FRPERC	UT-UPHL-250307401691_bbnorm_100_trimmed.sorted	UT-UPHL-250307401691	bbnorm	100	0.895	0.917	1.048	0.24	1.106	0.982	1.331	1.157	0.858	1.12	1.026	1.113	0.858	1.055	0.757	1.186	0.909	1.186	0.327	1.288	1.135	1.259	1.36	0.917	1.062	1.048	1.062	1.135	0.982	0.873	1.048	0.851	1.244	1.011	1.317	1.23	0.997	1.128	0.968	1.23	0.931	1.346	0.844	1.033	1.186	1.069	1.266	1.171	1.106	1.113	1.208	1.077	0.902	1.142	1.069	0.698	1.171	1.077	1.331	1.157	1.026	1.048	1.244	1.033	1.091	0.778	1.404	1.15	1.099	0.939	0.844	0.946	0.888	0.742	1.019	0.808	0.8	1.026	0.939	1.113	1.069	0.946	1.048	0.968	1.15	0.829	1.142	1.04	1.193	1.055	1.033	1.033	1.179	1.04	1.324	0.902
FRPERC	UT-UPHL-250307401691_bbnorm_10_trimmed.sorted	UT-UPHL-250307401691	bbnorm	10	0.829	0.528	0.98	1.055	1.432	0.754	0.678	1.055	0.904	1.055	1.281	0.904	0.904	1.206	0.829	0.754	1.13	1.281	0.678	1.356	1.583	1.13	1.13	0.452	1.206	1.055	1.13	1.809	0.678	0.754	0.829	0.678	1.281	0.904	0.98	1.583	0.904	1.055	0.98	1.206	1.206	1.281	0.98	0.904	1.055	1.055	1.13	1.507	1.583	0.904	1.432	0.98	0.603	1.356	0.754	0.603	1.356	1.206	0.829	0.904	1.13	1.13	0.829	1.206	1.055	0.98	1.206	1.206	0.98	0.98	1.055	0.829	0.603	0.754	0.678	0.603	1.13	1.13	1.13	0.754	0.904	1.055	1.13	1.055	1.356	0.904	0.98	1.13	1.281	1.281	0.754	1.733	1.281	1.356	1.281	0.603
FRPERC	UT-UPHL-250307401691_bbnorm_200_trimmed.sorted	UT-UPHL-250307401691	bbnorm	200	0.989	0.815	1.213	0.123	1.058	0.978	1.199	1.173	0.876	1.126	0.637	1.123	0.862	1.199	0.677	1.072	0.884	1.181	0.239	1.173	1.065	1.199	1.402	0.924	0.92	1.068	1.166	1.105	0.953	0.866	0.949	0.898	1.195	1.13	1.26	1.213	1.09	0.942	0.902	1.289	0.905	1.224	0.963	1.228	1.061	1.21	1.253	1.148	1.235	1.206	1.141	1.119	0.895	0.996	1.181	0.797	1.318	1.26	1.137	1.058	1.181	0.938	1.221	1	1.072	0.782	1.3	1.148	1.173	0.978	0.949	0.978	0.92	0.75	1.159	0.732	0.992	1.105	0.942	1.123	1.087	1	1.025	0.826	1.184	0.927	1.101	1.021	1.087	1.061	1.061	1.115	1.163	1.181	1.3	0.953
FRPERC	UT-UPHL-250307401691_bbnorm_300_trimmed.sorted	UT-UPHL-250307401691	bbnorm	300	1.015	0.856	1.348	0.083	1.001	0.986	1.307	1.084	0.952	1.123	0.431	1.179	0.913	1.299	0.827	1.111	0.895	1.099	0.186	1.187	1.209	1.253	1.331	0.844	0.952	1.096	1.121	1.189	0.959	0.717	1.028	0.947	1.152	1.155	1.216	1.16	1.018	0.641	0.639	1.28	1.032	1.174	1.006	1.211	1.218	1.157	1.143	1.167	1.258	1.111	1.128	1.118	0.844	1.091	1.138	0.732	1.282	1.199	1.118	1.184	1.172	0.927	1.27	1.162	1.133	0.795	1.316	1.118	1.192	0.974	0.925	0.984	0.937	0.783	1.157	0.568	1.081	1.081	0.937	1.123	1.035	0.962	1.194	0.913	1.262	0.917	1.03	1.062	0.996	1.074	1.089	1.14	1.182	1.172	1.287	0.954
FRPERC	UT-UPHL-250307401691_bbnorm_30_trimmed.sorted	UT-UPHL-250307401691	bbnorm	30	1.374	0.723	1.036	0.795	1.036	0.916	1.277	1.157	0.747	0.747	1.181	1.181	0.916	1.036	0.627	1.253	0.795	1.133	0.554	1.326	1.157	1.253	1.374	0.916	0.892	1.012	1.205	1.036	0.94	0.892	1.109	0.795	1.229	0.916	1.133	1.157	0.844	1.181	0.964	1.205	1.036	1.109	0.868	1.494	1.229	1.253	1.47	1.036	1.133	1.109	1.06	1.205	1.06	0.964	0.964	0.868	1.253	1.133	1.181	1.06	0.988	0.868	1.181	1.06	1.133	0.892	1.253	1.326	1.06	0.771	0.94	1.229	0.94	0.603	1.229	0.675	0.771	0.868	1.06	1.085	0.892	1.181	1.085	0.916	1.205	0.868	0.94	0.964	0.988	1.036	1.06	1.133	0.868	1.012	1.398	1.012
FRPERC	UT-UPHL-250307401691_bbnorm_400_trimmed.sorted	UT-UPHL-250307401691	bbnorm	400	0.997	0.815	1.223	0.063	0.843	0.923	1.306	1.191	0.954	1.182	0.326	1.243	0.934	1.28	0.793	1.1	0.865	1.182	0.233	1.365	1.202	1.302	1.275	0.639	0.932	1.176	1.132	1.189	1.004	0.6	1.087	0.947	1.152	1.208	1.21	1.2	1.061	0.487	0.487	1.31	1.03	1.232	0.965	1.219	1.223	1.154	1.217	1.204	1.252	1.236	1.143	1.163	0.904	1.071	1.167	0.758	1.286	1.276	1.15	1.154	1.089	1.113	1.206	1.054	1.193	0.772	1.363	1.226	1.154	0.776	0.978	1.028	0.921	0.724	1.206	0.545	1.095	1.115	0.834	1.082	1.124	0.882	1.232	0.884	1.061	0.915	1.063	1.074	1.123	1	1.087	1.13	1.171	1.269	1.354	0.93
FRPERC	UT-UPHL-250307401691_bbnorm_5000_trimmed.sorted	UT-UPHL-250307401691	bbnorm	5000	1.343	0.126	1.631	0.007	0.097	0.116	1.553	1.308	0.538	0.601	0.039	1.078	0.272	1.759	1.174	1.51	0.497	1.711	0.167	1.615	1.718	0.79	1.916	0.076	0.123	1.645	1.027	0.736	1.291	0.091	0.805	1.381	0.142	1.491	1.799	1.652	1.432	0.056	0.056	1.861	0.557	1.573	0.535	1.434	1.661	1.336	0.468	0.422	1.674	1.614	1.126	1.66	0.288	1.44	1.735	1.162	1.892	1.07	0.827	1.604	1.505	1.349	1.78	0.493	1.666	0.246	1.555	1.646	0.678	0.163	1.338	0.166	0.538	0.627	1.703	0.405	1.397	0.177	0.129	0.962	1.329	0.287	1.779	1.171	1.682	1.324	1.579	1.432	1.502	1.047	0.793	0.966	1.563	1.126	1.7	0.885
FRPERC	UT-UPHL-250307401691_bbnorm_500_trimmed.sorted	UT-UPHL-250307401691	bbnorm	500	1.119	0.724	1.23	0.051	0.69	0.794	1.259	1.131	0.923	1.113	0.265	1.239	0.933	1.297	0.85	1.246	0.909	1.189	0.159	1.44	1.245	1.332	1.38	0.52	0.85	1.237	1.148	1.233	1.06	0.478	1.082	1.003	1.009	1.151	1.283	1.209	1.1	0.392	0.395	1.149	0.96	1.331	1.012	1.268	1.261	1.157	1.225	1.21	1.259	1.237	1.152	1.128	0.912	1.088	1.218	0.818	1.374	1.216	1.236	1.166	1.142	0.954	1.289	1.125	1.227	0.78	1.307	1.128	1.259	0.678	0.921	0.94	0.876	0.784	1.173	0.477	1.166	1.143	0.683	1.046	1.161	0.932	1.294	0.981	1.16	0.924	1.075	1.116	1.121	1.043	1.082	1.2	1.304	1.16	1.389	0.915
FRPERC	UT-UPHL-250307401691_bbnorm_50_trimmed.sorted	UT-UPHL-250307401691	bbnorm	50	0.918	0.861	1.048	0.474	1.206	0.804	1.378	0.875	1.249	1.191	1.091	1.119	0.804	1.005	0.746	1.134	0.804	1.22	0.603	1.191	0.918	1.162	1.234	0.962	0.99	0.933	1.076	1.105	0.89	1.076	0.89	0.775	1.335	0.976	1.234	1.22	1.091	1.162	1.076	1.277	0.947	1.191	1.019	1.22	1.076	1.076	1.378	1.22	1.162	0.933	0.976	1.062	0.904	1.148	1.062	0.89	1.234	1.234	1.22	1.206	1.062	0.962	1.292	0.976	1.162	0.631	1.435	0.99	1.134	1.091	1.033	0.976	0.89	0.818	1.148	0.746	0.933	0.976	1.005	1.048	1.206	1.033	0.947	0.861	1.206	0.918	0.861	1.076	1.091	0.976	0.918	1.091	1.148	0.861	1.435	0.804
FRPERC	UT-UPHL-250307401691_raw_all_trimmed.sorted	UT-UPHL-250307401691	raw	all	1.223	0.081	2.503	0.005	0.061	0.073	1.014	0.834	0.343	0.383	0.025	0.686	0.174	1.535	1.288	1.307	0.316	1.614	0.107	1.046	1.978	0.504	3.669	0.048	0.078	1.577	0.654	0.469	0.824	0.058	0.532	1.166	0.091	1.884	3.467	1.181	1.396	0.036	0.036	1.982	0.356	1.009	0.341	1.303	1.771	0.884	0.299	0.269	1.304	1.135	0.718	1.888	0.196	1.218	2.829	1.397	4.155	0.682	0.526	2.134	2.014	1.405	3.426	0.314	1.606	0.157	0.992	1.748	0.432	0.104	1.733	0.106	0.342	0.4	2.005	0.448	1.01	0.113	0.081	0.612	0.847	0.183	2.833	0.843	1.781	1.63	2.322	1.065	1.2	0.666	0.503	0.615	2.542	0.718	1.974	0.565
FRPERC	UT-UPHL-250307401691_seqkit_10000_trimmed.sorted	UT-UPHL-250307401691	seqkit	10000	1.221	0.082	2.503	0.005	0.062	0.071	1.012	0.838	0.342	0.38	0.024	0.683	0.173	1.532	1.291	1.296	0.318	1.61	0.108	1.049	1.984	0.5	3.687	0.048	0.078	1.577	0.651	0.468	0.817	0.056	0.534	1.167	0.092	1.885	3.474	1.192	1.407	0.036	0.036	1.991	0.354	1.017	0.342	1.306	1.764	0.883	0.302	0.265	1.302	1.139	0.724	1.896	0.197	1.217	2.817	1.392	4.161	0.683	0.523	2.13	2.016	1.4	3.437	0.316	1.598	0.159	0.99	1.738	0.432	0.104	1.739	0.106	0.337	0.395	2.006	0.443	1.014	0.114	0.081	0.62	0.854	0.18	2.832	0.847	1.775	1.617	2.326	1.063	1.201	0.661	0.499	0.607	2.531	0.729	1.977	0.562
FRPERC	UT-UPHL-250307401691_seqkit_1000_trimmed.sorted	UT-UPHL-250307401691	seqkit	1000	1.242	0.102	2.564	0.003	0.064	0.052	1.05	0.875	0.369	0.394	0.025	0.749	0.173	1.553	1.33	1.25	0.331	1.617	0.111	0.986	1.985	0.537	3.682	0.058	0.083	1.606	0.661	0.507	0.857	0.05	0.54	1.174	0.097	1.867	3.577	1.171	1.396	0.049	0.033	2.109	0.336	1.05	0.328	1.278	1.722	0.871	0.319	0.251	1.4	1.157	0.689	1.936	0.17	1.336	2.859	1.4	4.104	0.661	0.548	2.098	1.967	1.394	3.46	0.295	1.608	0.174	0.997	1.757	0.43	0.102	1.746	0.091	0.298	0.378	1.901	0.451	0.994	0.094	0.064	0.579	0.783	0.151	2.73	0.772	1.741	1.553	2.311	1.135	1.195	0.612	0.455	0.626	2.456	0.747	1.978	0.576
FRPERC	UT-UPHL-250307401691_seqkit_100_trimmed.sorted	UT-UPHL-250307401691	seqkit	100	1.07	0.157	2.738	0	0.031	0.063	1.479	0.724	0.205	0.456	0.016	0.787	0.267	1.558	1.227	1.196	0.33	1.794	0.173	0.96	2.077	0.488	3.886	0.031	0.079	1.306	0.677	0.661	0.802	0.016	0.535	1.243	0.11	1.762	3.477	1.211	1.353	0.016	0.016	2.14	0.488	1.07	0.346	1.023	2.234	1.023	0.252	0.283	1.479	1.086	0.724	2.061	0.189	1.243	2.675	1.259	4.232	0.614	0.645	2.25	2.014	1.447	3.524	0.283	1.589	0.126	0.85	2.045	0.456	0.126	1.746	0.142	0.252	0.425	1.841	0.441	0.897	0.126	0.063	0.645	0.677	0.142	2.769	0.551	1.337	1.432	2.108	1.18	1.4	0.566	0.425	0.582	2.25	0.614	1.967	0.677
FRPERC	UT-UPHL-250307401691_seqkit_10_trimmed.sorted	UT-UPHL-250307401691	seqkit	10	0.622	0.467	2.644	0	0	0	2.644	0.467	0	0.311	0	0.933	0.156	2.333	1.555	0.778	0.933	1.4	0	0.933	2.022	0.156	4.199	0	0.156	0.622	0.311	1.244	0.622	0	0.311	1.4	0	1.711	2.333	1.244	0.933	0	0	2.022	0.622	1.244	0	0.467	2.488	2.022	0.156	0.311	1.555	0.778	0.778	2.022	0	1.244	3.266	0.933	4.51	0.778	0.622	2.022	2.022	0.933	3.11	0.311	2.177	0	1.244	2.333	1.089	0.156	1.866	0	0.311	0.933	1.866	0.778	0.156	0	0	0.156	0.622	0.156	2.177	0.778	1.089	1.4	3.577	1.089	1.4	0.622	0.311	0.778	2.488	0.156	2.022	0.622
FRPERC	UT-UPHL-250307401691_seqkit_200_trimmed.sorted	UT-UPHL-250307401691	seqkit	200	1.068	0.145	2.666	0	0.031	0.062	1.504	0.788	0.249	0.384	0.01	0.819	0.249	1.618	1.297	1.245	0.353	1.846	0.145	0.975	2.074	0.622	3.724	0.021	0.073	1.411	0.612	0.664	0.799	0.021	0.519	1.297	0.104	1.857	3.672	1.203	1.39	0.01	0.041	1.96	0.436	1.089	0.342	1.006	2.095	0.985	0.27	0.259	1.411	1.037	0.747	1.96	0.156	1.317	2.728	1.348	4.408	0.653	0.664	2.189	1.877	1.494	3.464	0.27	1.504	0.104	0.954	1.805	0.488	0.145	1.774	0.145	0.301	0.363	1.919	0.456	0.861	0.135	0.073	0.581	0.736	0.124	2.738	0.612	1.348	1.494	2.023	1.193	1.276	0.508	0.425	0.57	2.365	0.633	1.898	0.716
FRPERC	UT-UPHL-250307401691_seqkit_300_trimmed.sorted	UT-UPHL-250307401691	seqkit	300	1.077	0.125	2.647	0.016	0.047	0.055	1.351	0.812	0.328	0.39	0.008	0.765	0.258	1.569	1.319	1.265	0.336	1.757	0.117	0.999	2.116	0.586	3.568	0.031	0.055	1.491	0.609	0.609	0.874	0.031	0.546	1.218	0.086	1.905	3.599	1.116	1.515	0.008	0.039	2.1	0.429	1.14	0.336	1.085	1.952	0.984	0.25	0.258	1.327	1.132	0.695	1.967	0.148	1.304	2.803	1.436	4.356	0.601	0.648	2.147	1.889	1.476	3.451	0.281	1.569	0.148	1.031	1.733	0.445	0.109	1.725	0.125	0.273	0.375	1.881	0.422	0.999	0.133	0.07	0.562	0.742	0.117	2.756	0.71	1.53	1.421	2.217	1.226	1.249	0.562	0.461	0.539	2.35	0.617	1.835	0.632
FRPERC	UT-UPHL-250307401691_seqkit_30_trimmed.sorted	UT-UPHL-250307401691	seqkit	30	1.157	0.263	2.524	0	0.053	0.053	1.577	0.894	0.158	0.368	0	1.104	0.158	1.84	1.104	0.894	0.578	1.682	0.053	0.894	2.05	0.526	3.312	0.053	0.053	1.577	0.841	0.683	0.789	0	0.631	1.42	0.053	1.735	3.733	1.157	1.314	0.053	0	2.103	0.578	1.209	0.105	0.736	2.261	1.472	0.158	0.368	1.682	1.209	0.789	2.681	0.263	1.367	2.839	1.104	4.311	0.683	0.526	2.103	1.735	0.999	3.417	0.158	1.42	0.263	0.999	2.103	0.578	0.053	1.577	0	0.315	0.631	1.998	0.473	0.473	0.105	0.053	0.789	0.736	0.158	2.734	0.736	1.052	1.472	2.524	0.736	1.42	0.526	0.421	0.683	2.156	0.473	1.735	0.421
FRPERC	UT-UPHL-250307401691_seqkit_400_trimmed.sorted	UT-UPHL-250307401691	seqkit	400	1.246	0.12	2.622	0.01	0.042	0.057	1.204	0.797	0.386	0.386	0.005	0.688	0.229	1.522	1.308	1.246	0.323	1.751	0.104	0.98	2.142	0.573	3.534	0.026	0.068	1.512	0.683	0.573	0.928	0.031	0.532	1.168	0.109	1.871	3.623	1.204	1.506	0.036	0.047	2.075	0.396	1.063	0.37	1.152	1.83	0.897	0.292	0.24	1.36	1.11	0.678	2.017	0.136	1.256	2.856	1.418	4.248	0.688	0.594	2.101	1.913	1.439	3.492	0.266	1.543	0.167	1.037	1.762	0.443	0.109	1.736	0.115	0.276	0.417	1.866	0.438	0.98	0.109	0.078	0.537	0.771	0.156	2.82	0.756	1.611	1.402	2.309	1.214	1.209	0.532	0.412	0.646	2.429	0.672	1.814	0.553
FRPERC	UT-UPHL-250307401691_seqkit_5000_trimmed.sorted	UT-UPHL-250307401691	seqkit	5000	1.21	0.085	2.489	0.004	0.061	0.067	1.029	0.85	0.351	0.378	0.024	0.68	0.179	1.521	1.293	1.281	0.325	1.575	0.115	1.046	2.008	0.509	3.694	0.053	0.077	1.584	0.667	0.481	0.804	0.052	0.521	1.15	0.091	1.88	3.438	1.174	1.382	0.035	0.031	1.989	0.351	1.055	0.329	1.298	1.726	0.877	0.301	0.27	1.305	1.156	0.723	1.893	0.191	1.228	2.86	1.419	4.194	0.678	0.511	2.12	2.025	1.358	3.462	0.311	1.589	0.165	0.984	1.752	0.426	0.101	1.714	0.103	0.348	0.405	2.01	0.436	0.998	0.116	0.082	0.62	0.873	0.17	2.812	0.859	1.778	1.602	2.355	1.065	1.219	0.651	0.496	0.614	2.552	0.73	2.003	0.549
FRPERC	UT-UPHL-250307401691_seqkit_500_trimmed.sorted	UT-UPHL-250307401691	seqkit	500	1.293	0.116	2.519	0.006	0.05	0.053	1.079	0.84	0.393	0.403	0.019	0.723	0.198	1.525	1.324	1.252	0.311	1.654	0.11	0.997	2.054	0.566	3.617	0.05	0.079	1.604	0.651	0.519	0.865	0.044	0.447	1.154	0.101	1.875	3.589	1.198	1.494	0.038	0.044	2.032	0.343	1.154	0.311	1.195	1.818	0.871	0.296	0.255	1.406	1.154	0.701	1.982	0.173	1.308	2.916	1.39	4.208	0.676	0.582	2.158	1.959	1.387	3.479	0.293	1.591	0.151	1.01	1.676	0.469	0.126	1.702	0.091	0.255	0.381	1.846	0.431	0.994	0.104	0.063	0.56	0.802	0.148	2.815	0.755	1.585	1.51	2.397	1.179	1.189	0.62	0.453	0.638	2.4	0.717	1.856	0.585
FRPERC	UT-UPHL-250307401691_seqkit_50_trimmed.sorted	UT-UPHL-250307401691	seqkit	50	0.962	0.224	2.981	0	0.064	0.064	1.763	0.769	0.16	0.449	0	1.058	0.288	1.795	1.09	0.962	0.449	1.891	0.064	0.897	1.987	0.385	3.718	0.032	0.096	1.282	0.769	0.673	0.897	0.032	0.481	1.122	0.128	1.795	3.397	1.25	1.25	0.032	0.032	1.987	0.545	0.962	0.192	1.026	2.276	1.122	0.256	0.321	1.474	1.058	0.737	2.179	0.192	1.282	2.692	1.09	4.167	0.673	0.577	2.212	1.859	1.442	3.397	0.128	1.442	0.16	0.994	2.147	0.513	0.192	1.923	0.064	0.256	0.641	1.891	0.385	0.929	0.064	0.064	0.801	0.641	0.16	2.821	0.673	1.346	1.571	2.276	1.154	1.314	0.545	0.449	0.705	2.051	0.449	1.859	0.385
FRPERC	UT-UPHL-250307411979_bbnorm_10000_trimmed.sorted	UT-UPHL-250307411979	bbnorm	10000	1.184	0.189	1.792	0.126	0.143	0.576	0.908	0.732	1.122	0.466	0.057	0.6	0.321	1.269	1.185	1.12	0.52	1.57	0.211	1.315	1.731	0.734	2.275	0.114	0.54	1.656	1.162	0.571	0.971	0.836	0.882	1.366	0.096	1.499	2.194	0.953	1.357	0.221	0.349	2.088	0.465	0.861	0.581	1.147	1.691	0.853	0.694	0.7	1.246	1.082	0.88	1.702	0.329	1.643	1.886	1.283	2.204	0.792	0.811	1.825	1.87	1.477	2.081	1.13	1.792	0.197	2.222	1.527	0.451	0.124	1.538	0.605	0.476	0.2	1.831	0.743	0.545	0.917	0.12	0.55	1.327	0.384	2.006	1.28	1.951	1.433	1.875	1.103	1.201	0.659	0.76	0.81	1.773	0.627	1.631	1.111
FRPERC	UT-UPHL-250307411979_bbnorm_1000_trimmed.sorted	UT-UPHL-250307411979	bbnorm	1000	1.091	0.894	1.25	0.726	0.807	1.049	1.2	1.071	0.992	1.029	0.324	1.222	0.99	1.16	0.852	1.086	0.82	1.162	0.527	1.301	1.186	1.246	1.395	0.646	1.106	1.167	1.092	1.021	0.963	1.065	0.84	1.021	0.549	1.142	1.261	1.151	1.031	1.112	1.012	1.273	0.936	1.259	1.025	1.197	1.189	1.099	1.192	1.183	1.223	1.169	1.11	1.146	0.966	1.045	1.041	0.739	1.297	1.159	1.16	1.202	1.096	0.997	1.226	1.125	1.183	0.711	1.33	1.22	1.133	0.522	0.905	1.125	1.078	0.682	1.02	0.749	1.048	1.246	0.617	1.019	1.157	0.882	1.139	0.93	1.094	0.83	1.062	1.018	0.984	0.934	1.116	1.122	1.138	1.086	1.311	0.996
FRPERC	UT-UPHL-250307411979_bbnorm_100_trimmed.sorted	UT-UPHL-250307411979	bbnorm	100	0.973	0.866	1.037	1.321	0.937	0.866	1.25	1.115	0.909	1.065	1.136	1.058	1.143	1.271	0.703	1.065	0.959	1.015	0.667	1.015	1.257	1.349	1.335	0.88	1.072	1.136	0.987	1.058	0.909	0.966	0.866	1.051	1.378	1.037	1.243	1.122	1.143	1.236	0.98	1.264	0.902	1.228	1.03	0.966	1.072	0.959	1.15	1.236	1.157	1.079	1.03	1.051	0.859	0.909	1.072	0.753	1.314	1.079	0.952	0.916	0.994	0.952	1.079	1.122	1.122	0.703	1.328	1.143	1.072	0.88	0.795	1.165	0.98	0.831	0.838	0.746	0.838	1.271	1.058	1.03	1.101	0.994	1.136	0.98	0.98	0.795	0.902	1.001	1.051	1.044	1.051	1.186	1.186	1.108	1.236	0.952
FRPERC	UT-UPHL-250307411979_bbnorm_10_trimmed.sorted	UT-UPHL-250307411979	bbnorm	10	0.756	0.983	0.983	2.116	1.058	0.983	0.983	1.361	0.605	1.058	0.983	1.134	0.907	1.058	0.756	1.058	0.831	0.831	1.134	0.605	0.756	1.512	1.285	1.209	1.361	0.907	0.907	0.983	1.285	0.756	0.756	0.756	1.587	1.134	1.134	0.983	0.983	1.587	0.756	1.285	1.134	1.209	0.831	1.058	1.209	1.361	1.134	1.587	1.209	1.209	0.983	0.831	1.134	0.68	1.285	0.68	1.285	1.512	1.361	0.831	0.605	0.983	1.738	1.587	0.831	1.134	1.587	1.209	0.907	0.907	0.605	1.134	1.209	0.454	0.68	0.831	0.983	0.529	0.907	0.983	0.907	0.68	0.983	0.302	0.983	1.058	0.983	0.983	1.134	0.983	1.134	1.361	0.831	1.134	0.983	1.134
FRPERC	UT-UPHL-250307411979_bbnorm_200_trimmed.sorted	UT-UPHL-250307411979	bbnorm	200	1.021	0.961	1.128	1.149	0.996	0.961	1.178	1.046	0.879	1.131	1.11	1.146	0.907	1.284	0.694	1.021	0.825	1.032	0.615	1.078	1.124	1.138	1.277	1.032	1.16	1.117	1.074	1.035	0.921	0.857	0.815	0.996	1.234	1.053	1.138	1.078	1.074	1.21	1.042	1.213	0.968	1.202	1.071	1.249	1.149	1.103	1.146	1.131	1.099	1.213	1.117	0.889	0.897	1.017	1.117	0.822	1.291	1.16	1.124	1.138	0.946	0.953	1.149	1.003	1.131	0.761	1.355	1.149	1.174	0.918	0.832	1.042	1.092	0.701	0.939	0.786	0.864	1.16	0.864	0.957	1.153	0.964	1.099	0.943	1.06	0.804	1.085	0.964	0.914	0.897	1.17	0.982	1.046	1.185	1.274	1.025
FRPERC	UT-UPHL-250307411979_bbnorm_300_trimmed.sorted	UT-UPHL-250307411979	bbnorm	300	0.947	0.867	1.091	1.24	0.973	1.07	1.242	1.103	0.926	1.107	1.025	1.086	0.952	1.117	0.751	0.996	0.81	1.098	0.68	1.242	1.171	1.221	1.273	0.848	1.195	1.122	1.015	1.037	0.942	0.987	0.812	0.952	1.126	1.122	1.216	1.105	1.107	1.126	0.966	1.259	0.956	1.169	1.103	1.181	1.176	1.025	1.214	1.233	1.119	1.174	0.985	1.058	0.937	1.034	1.004	0.758	1.273	1.063	1.126	1.143	1.027	0.93	1.226	1.122	1.011	0.744	1.306	1.112	1.14	0.843	0.838	1.096	0.954	0.652	0.959	0.874	0.961	1.202	0.834	0.978	1.044	0.928	1.183	0.897	1.048	0.81	1.011	1.089	0.996	0.928	1.074	1.138	1.048	1.112	1.306	0.93
FRPERC	UT-UPHL-250307411979_bbnorm_30_trimmed.sorted	UT-UPHL-250307411979	bbnorm	30	0.978	0.904	1.198	1.247	0.978	0.807	1.296	0.929	0.856	1.344	1.198	0.929	0.904	1.369	0.587	0.831	0.856	1.076	0.464	1.1	1.393	1.222	1.564	0.953	0.904	1.247	1.173	1.173	1.149	0.831	0.831	1.076	1.296	1.173	1.002	0.953	1.027	1.198	1.051	1.1	0.953	1.124	1.149	1.271	1.027	1.1	1.222	0.978	1.198	0.929	0.953	0.856	1.027	0.929	0.953	0.709	1.149	1.149	1.173	1.124	1.149	0.856	1.1	0.978	0.733	0.807	1.369	1.1	1.002	1.076	1.002	0.978	0.978	0.831	0.904	0.782	0.953	0.978	1.051	0.929	1.222	1.002	1.296	0.904	1.149	0.88	1.002	0.953	0.978	1.344	1.149	1.124	1.076	1.296	1.173	0.758
FRPERC	UT-UPHL-250307411979_bbnorm_400_trimmed.sorted	UT-UPHL-250307411979	bbnorm	400	1.01	0.877	1.121	1.223	1.024	1.038	1.109	1.086	0.908	1.07	0.775	1.084	0.973	1.125	0.84	1.035	0.815	1.096	0.64	1.198	1.165	1.204	1.441	0.871	1.156	1.167	1.102	1.095	0.886	0.998	0.817	0.984	1.107	1.165	1.24	1.088	0.993	1.109	1.038	1.188	0.938	1.247	1.061	1.151	1.117	1.047	1.156	1.202	1.204	1.153	1.047	0.991	0.856	0.98	1.086	0.659	1.221	1.126	1.102	1.117	1.014	0.973	1.244	1.125	1.072	0.683	1.214	1.283	1.177	0.914	0.893	1.072	0.952	0.673	0.875	0.887	0.989	1.291	0.926	0.935	1.044	0.871	1.116	0.873	1.088	0.835	1.04	0.947	1.028	0.987	1.045	1.105	1.114	1.035	1.332	1.026
FRPERC	UT-UPHL-250307411979_bbnorm_5000_trimmed.sorted	UT-UPHL-250307411979	bbnorm	5000	1.132	0.27	1.377	0.181	0.219	0.84	1.286	1.051	1.189	0.669	0.081	0.864	0.46	1.492	1.013	1.235	0.747	1.412	0.266	1.519	1.495	1.053	1.695	0.165	0.779	1.422	1.381	0.824	1.198	1.192	1.078	1.139	0.137	1.271	1.583	1.337	1.207	0.32	0.503	1.586	0.666	1.236	0.828	1.195	1.435	1.162	0.996	1.006	1.421	1.387	1.238	1.386	0.446	1.212	1.365	0.971	1.589	1.136	1.162	1.386	1.386	1.185	1.5	1.348	1.393	0.283	1.615	1.433	0.648	0.178	1.144	0.869	0.685	0.286	1.331	0.727	0.782	1.313	0.173	0.79	1.449	0.55	1.51	1.162	1.416	1.035	1.387	1.303	1.297	0.947	1.091	1.151	1.313	0.902	1.464	1.062
FRPERC	UT-UPHL-250307411979_bbnorm_500_trimmed.sorted	UT-UPHL-250307411979	bbnorm	500	0.966	0.845	1.175	1.224	0.963	1.086	1.174	1.025	1.005	1.124	0.621	1.153	0.947	1.145	0.76	1.016	0.824	1.106	0.71	1.269	1.147	1.237	1.365	0.907	1.162	1.079	1.13	1.047	0.96	0.974	0.829	1.02	1.026	1.11	1.2	1.116	1.005	1.079	0.991	1.193	0.964	1.188	1.044	1.122	1.092	1.036	1.235	1.203	1.237	1.131	1.053	1.041	0.918	1.025	1.018	0.817	1.237	1.192	1.102	1.091	1.046	0.908	1.175	1.091	1.141	0.713	1.304	1.176	1.098	0.855	0.791	1.108	1.092	0.647	0.989	0.835	1.061	1.176	0.918	0.954	1.092	0.922	1.175	0.902	1.144	0.803	1.019	0.95	0.925	1.011	1.044	1.057	1.112	1.075	1.317	0.914
FRPERC	UT-UPHL-250307411979_bbnorm_50_trimmed.sorted	UT-UPHL-250307411979	bbnorm	50	0.968	0.768	0.982	1.096	0.953	0.783	1.153	0.996	1.11	1.124	1.153	1.124	1.138	1.096	0.697	0.939	0.925	1.053	0.626	1.067	1.067	1.053	1.281	0.911	0.939	1.067	1.267	1.053	0.939	0.911	1.053	0.783	0.953	1.11	1.21	1.181	0.854	1.153	1.025	1.352	0.982	1.238	1.082	1.153	1.338	0.939	1.153	1.21	1.224	0.939	1.167	0.854	0.868	1.11	1.082	0.797	1.679	1.238	1.38	1.195	1.01	1.053	0.968	1.082	1.025	0.726	1.38	1.039	1.138	0.953	0.669	1.181	0.982	0.783	0.911	0.74	0.768	1.124	0.982	0.939	1.01	0.897	1.025	0.811	1.025	0.911	0.911	1.267	1.181	1.124	0.996	1.153	1.096	1.366	1.252	0.982
FRPERC	UT-UPHL-250307411979_raw_all_trimmed.sorted	UT-UPHL-250307411979	raw	all	1.069	0.17	1.876	0.114	0.13	0.52	0.82	0.661	1.013	0.421	0.051	0.542	0.289	1.146	1.098	1.011	0.469	1.418	0.191	1.188	1.574	0.662	3.098	0.103	0.488	1.495	1.049	0.516	0.877	0.755	0.797	1.267	0.087	1.355	3.148	0.862	1.225	0.2	0.316	2.06	0.42	0.778	0.525	1.036	1.536	0.77	0.626	0.632	1.125	0.977	0.795	1.537	0.297	1.686	2.716	1.398	2.93	0.715	0.733	1.675	2.888	1.365	2.498	1.02	1.799	0.178	2.278	1.379	0.408	0.112	1.483	0.546	0.43	0.18	1.768	0.762	0.492	0.828	0.108	0.497	1.199	0.347	2.322	1.169	2.172	1.604	2.273	0.996	1.084	0.595	0.687	0.732	1.721	0.566	1.478	1.003
FRPERC	UT-UPHL-250307411979_seqkit_10000_trimmed.sorted	UT-UPHL-250307411979	seqkit	10000	1.07	0.173	1.878	0.115	0.131	0.527	0.834	0.67	1.01	0.422	0.049	0.546	0.291	1.143	1.097	1.019	0.469	1.414	0.191	1.182	1.582	0.667	3.136	0.1	0.486	1.504	1.046	0.513	0.88	0.749	0.79	1.274	0.088	1.355	3.127	0.852	1.226	0.199	0.314	2.076	0.419	0.776	0.521	1.045	1.531	0.768	0.626	0.627	1.128	0.977	0.796	1.538	0.291	1.686	2.699	1.388	2.923	0.709	0.725	1.667	2.893	1.377	2.501	1.032	1.801	0.176	2.269	1.384	0.401	0.11	1.483	0.548	0.426	0.185	1.773	0.753	0.493	0.828	0.106	0.496	1.195	0.348	2.325	1.167	2.175	1.613	2.266	0.99	1.068	0.598	0.687	0.726	1.729	0.56	1.473	1.01
FRPERC	UT-UPHL-250307411979_seqkit_1000_trimmed.sorted	UT-UPHL-250307411979	seqkit	1000	1.053	0.177	1.853	0.101	0.147	0.528	0.84	0.695	1.067	0.388	0.057	0.602	0.265	1.08	1.167	1.061	0.457	1.435	0.197	1.134	1.626	0.68	3.146	0.112	0.479	1.542	1	0.498	0.924	0.793	0.867	1.282	0.095	1.31	3.277	0.826	1.258	0.189	0.326	2.081	0.355	0.81	0.528	0.976	1.534	0.755	0.566	0.601	1.194	1.006	0.829	1.626	0.33	1.675	2.64	1.326	2.838	0.689	0.705	1.585	2.867	1.378	2.528	0.995	1.812	0.151	2.173	1.331	0.382	0.12	1.522	0.555	0.361	0.18	1.894	0.809	0.514	0.834	0.077	0.438	1.178	0.303	2.28	1.181	2.185	1.621	2.275	1.031	1.083	0.607	0.675	0.705	1.684	0.544	1.479	1.066
FRPERC	UT-UPHL-250307411979_seqkit_100_trimmed.sorted	UT-UPHL-250307411979	seqkit	100	1.055	0.126	1.873	0.079	0.205	0.504	0.724	0.74	1.086	0.362	0.016	0.677	0.157	0.976	1.071	1.118	0.425	1.37	0.126	1.055	1.716	0.425	3.479	0.173	0.551	1.464	1.196	0.551	0.787	0.85	1.039	1.228	0.047	1.354	3.416	0.74	1.291	0.126	0.283	2.031	0.331	0.472	0.52	0.693	1.48	0.598	0.535	0.63	1.338	0.945	0.614	1.606	0.457	1.417	2.708	1.417	3.164	0.693	0.693	1.448	3.275	1.338	2.566	1.149	1.716	0.189	2.031	1.385	0.472	0.142	1.543	0.567	0.331	0.173	1.999	0.771	0.551	0.834	0.126	0.378	1.055	0.236	2.361	0.992	2.314	1.732	2.298	1.385	1.196	0.567	0.771	0.787	1.559	0.661	1.354	0.945
FRPERC	UT-UPHL-250307411979_seqkit_10_trimmed.sorted	UT-UPHL-250307411979	seqkit	10	0.636	0.159	2.862	0	0	0.477	0.477	0.795	1.272	0.318	0	0.318	0.159	0.795	0.795	1.272	0.954	1.431	0.159	1.272	2.703	0.318	2.544	0.159	0.477	1.908	1.749	0.318	0.636	0.795	0.954	1.113	0	1.113	3.339	1.113	2.226	0.159	0	1.908	0.636	0.318	0.477	0.954	1.908	0.795	0.318	0.795	1.113	0.477	0.477	1.59	0.636	0.954	3.339	1.908	3.021	0.954	0.636	1.113	3.18	0.477	1.908	0.795	2.067	0	2.385	1.59	0.318	0	2.067	0.795	0.636	0.159	0.795	0.318	0.636	0.954	0.318	0.636	0.636	0.318	2.226	1.59	2.544	2.862	1.113	0.795	1.431	0.954	1.272	0.477	0.954	0.636	1.431	0.636
FRPERC	UT-UPHL-250307411979_seqkit_200_trimmed.sorted	UT-UPHL-250307411979	seqkit	200	0.987	0.137	1.827	0.105	0.189	0.441	0.704	0.704	0.956	0.389	0.021	0.735	0.179	1.019	1.071	1.092	0.368	1.439	0.252	1.155	1.796	0.473	3.371	0.189	0.546	1.586	1.166	0.588	0.851	0.819	1.04	1.208	0.063	1.323	3.297	0.798	1.323	0.158	0.305	1.911	0.315	0.588	0.525	0.935	1.418	0.746	0.483	0.546	1.26	0.914	0.714	1.512	0.452	1.628	2.688	1.355	3.14	0.725	0.714	1.46	3.056	1.428	2.499	1.082	1.754	0.126	2.058	1.281	0.399	0.147	1.596	0.536	0.305	0.168	1.869	0.788	0.546	0.809	0.116	0.441	1.071	0.21	2.531	1.082	2.363	1.617	2.279	1.197	1.134	0.536	0.777	0.683	1.701	0.704	1.449	0.977
FRPERC	UT-UPHL-250307411979_seqkit_300_trimmed.sorted	UT-UPHL-250307411979	seqkit	300	1.027	0.141	1.796	0.102	0.196	0.463	0.737	0.698	1.027	0.384	0.016	0.659	0.173	1.059	1.129	1.121	0.392	1.482	0.235	1.153	1.78	0.604	3.356	0.157	0.557	1.631	1.09	0.596	0.918	0.816	1.043	1.208	0.086	1.302	3.341	0.816	1.294	0.165	0.306	2.047	0.329	0.651	0.502	0.918	1.419	0.737	0.471	0.612	1.184	0.949	0.761	1.482	0.408	1.749	2.564	1.333	3.074	0.745	0.706	1.49	2.988	1.419	2.502	1.043	1.764	0.11	2.086	1.192	0.423	0.125	1.553	0.565	0.314	0.165	1.929	0.863	0.478	0.737	0.11	0.416	1.082	0.188	2.431	1.074	2.329	1.6	2.219	1.145	1.153	0.557	0.714	0.698	1.788	0.62	1.459	0.98
FRPERC	UT-UPHL-250307411979_seqkit_30_trimmed.sorted	UT-UPHL-250307411979	seqkit	30	0.843	0.158	2.266	0	0.369	0.527	0.527	0.738	1.106	0.421	0	0.369	0.105	0.79	1.001	1.159	0.474	1.423	0.053	0.896	1.949	0.316	3.583	0.263	0.421	1.264	1.054	0.58	0.896	0.896	0.79	1.159	0.105	1.054	3.319	0.896	1.633	0.053	0.211	2.476	0.685	0.421	0.421	1.001	1.528	0.685	0.474	0.527	1.212	1.001	0.58	1.475	0.474	1.159	3.319	1.581	3.003	0.58	0.632	1.423	2.95	1.054	2.055	1.106	1.528	0.053	2.107	1.528	0.58	0.053	1.844	0.79	0.369	0.053	2.055	0.58	0.58	0.632	0.158	0.474	0.843	0.316	2.634	1.37	2.582	2.16	1.633	1.37	1.159	0.738	0.948	0.58	1.475	0.948	1.264	1.106
FRPERC	UT-UPHL-250307411979_seqkit_400_trimmed.sorted	UT-UPHL-250307411979	seqkit	400	1.084	0.162	1.869	0.105	0.157	0.476	0.801	0.654	1.126	0.377	0.031	0.639	0.23	0.974	1.037	1.031	0.393	1.497	0.225	1.12	1.712	0.681	3.309	0.136	0.508	1.602	1.047	0.534	0.869	0.801	0.885	1.215	0.079	1.246	3.293	0.764	1.319	0.168	0.298	1.921	0.34	0.707	0.461	0.927	1.461	0.733	0.487	0.576	1.173	1	0.817	1.597	0.398	1.764	2.748	1.34	3.015	0.701	0.749	1.544	2.942	1.445	2.523	0.984	1.853	0.12	2.026	1.256	0.424	0.126	1.455	0.56	0.372	0.152	1.989	0.838	0.492	0.743	0.084	0.419	1.136	0.257	2.33	1.167	2.356	1.67	2.382	0.979	1.146	0.576	0.691	0.754	1.738	0.56	1.492	1.052
FRPERC	UT-UPHL-250307411979_seqkit_5000_trimmed.sorted	UT-UPHL-250307411979	seqkit	5000	1.076	0.174	1.851	0.12	0.146	0.523	0.817	0.681	1.034	0.418	0.044	0.552	0.296	1.132	1.102	1.018	0.455	1.405	0.205	1.169	1.583	0.678	3.155	0.104	0.475	1.506	1.056	0.507	0.874	0.765	0.777	1.243	0.089	1.346	3.138	0.84	1.231	0.191	0.314	2.08	0.405	0.782	0.521	1.033	1.525	0.764	0.622	0.619	1.132	0.963	0.81	1.56	0.302	1.709	2.694	1.378	2.913	0.693	0.719	1.636	2.865	1.385	2.493	1.044	1.807	0.167	2.251	1.405	0.405	0.108	1.489	0.535	0.408	0.19	1.801	0.766	0.495	0.852	0.105	0.493	1.168	0.345	2.373	1.255	2.165	1.598	2.289	0.972	1.062	0.597	0.69	0.728	1.701	0.555	1.462	1.025
FRPERC	UT-UPHL-250307411979_seqkit_500_trimmed.sorted	UT-UPHL-250307411979	seqkit	500	1.091	0.158	1.908	0.095	0.164	0.536	0.791	0.694	1.085	0.369	0.063	0.621	0.227	0.996	1.148	1.009	0.454	1.51	0.202	1.091	1.649	0.716	3.188	0.136	0.504	1.611	1.003	0.486	0.895	0.773	0.87	1.211	0.091	1.286	3.181	0.782	1.318	0.18	0.309	2.119	0.356	0.791	0.473	0.974	1.45	0.75	0.533	0.58	1.242	1.009	0.864	1.624	0.356	1.718	2.699	1.327	2.939	0.706	0.687	1.595	2.936	1.394	2.431	0.993	1.8	0.136	2.087	1.331	0.413	0.114	1.51	0.504	0.35	0.167	1.895	0.829	0.504	0.798	0.076	0.426	1.17	0.274	2.305	1.163	2.195	1.652	2.399	1.018	1.122	0.596	0.678	0.716	1.649	0.568	1.491	1.113
FRPERC	UT-UPHL-250307411979_seqkit_50_trimmed.sorted	UT-UPHL-250307411979	seqkit	50	1.037	0.189	1.916	0	0.22	0.597	0.691	0.754	1.225	0.314	0	0.534	0.189	0.88	0.943	1.194	0.503	1.382	0.094	0.943	1.759	0.471	3.362	0.157	0.44	1.382	1.162	0.471	0.943	0.817	1.1	1.351	0.063	1.288	3.676	0.785	1.508	0.189	0.377	2.325	0.44	0.471	0.566	0.848	1.508	0.566	0.597	0.66	1.131	0.88	0.628	1.445	0.503	1.194	2.765	1.382	3.173	0.628	0.628	1.382	3.33	1.382	2.231	1.037	1.477	0.094	2.105	1.351	0.503	0.157	1.665	0.691	0.44	0.126	1.854	0.785	0.534	0.911	0.189	0.346	0.88	0.314	2.325	1.225	2.419	2.042	1.885	1.225	1.225	0.628	0.817	0.628	1.634	0.754	1.194	0.974
FRPERC	UT-UPHL-250307414835_bbnorm_10000_trimmed.sorted	UT-UPHL-250307414835	bbnorm	10000	0.363	0.393	1.155	0.264	0.105	0.46	0.688	0.659	1.351	0.238	0.767	0.627	0.827	1.512	0.653	0.856	0.622	1.25	1.018	1.187	1.029	0.284	2.289	0.313	0.576	1.254	2.372	1.274	0.985	1.069	2.409	1.129	0.337	0.919	2.835	1.387	1.182	0.42	1.489	1.733	0.569	0.604	0.899	0.454	1.281	0.4	0.955	0.482	0.868	0.483	0.541	0.651	0.226	2.827	2.08	1.791	2.127	0.464	0.537	1.62	4.571	2.294	2.244	1.178	2.215	0.209	1.311	0.681	0.372	0.211	1.115	0.902	1.048	0.311	1.589	0.581	0.36	0.478	0.149	0.15	0.776	0.338	2.019	1.837	2.414	2.248	3.097	0.693	0.754	0.461	0.655	0.615	0.815	0.235	0.61	0.325
FRPERC	UT-UPHL-250307414835_bbnorm_1000_trimmed.sorted	UT-UPHL-250307414835	bbnorm	1000	0.492	0.534	1.395	0.358	0.143	0.625	0.933	0.895	1.399	0.322	1.04	0.851	1.122	1.986	0.886	1.15	0.842	1.415	1.044	1.432	1.396	0.386	2.138	0.424	0.781	1.523	1.58	1.278	1.242	1.268	1.431	1.094	0.457	1.243	1.976	1.521	1.419	0.57	1.67	1.874	0.771	0.819	1.196	0.616	1.631	0.543	1.295	0.653	1.177	0.656	0.734	0.883	0.306	1.385	1.028	1.01	1.911	0.63	0.729	1.631	1.611	1.31	1.798	1.557	1.959	0.284	1.777	0.923	0.504	0.286	1.402	1.221	1.385	0.422	1.68	0.698	0.488	0.648	0.202	0.204	1.053	0.458	1.913	1.391	1.473	1.043	1.572	0.938	1.022	0.626	0.888	0.835	1.106	0.319	0.826	0.44
FRPERC	UT-UPHL-250307414835_bbnorm_100_trimmed.sorted	UT-UPHL-250307414835	bbnorm	100	1.051	0.843	0.77	1.169	0.924	1.242	1.042	0.924	0.879	0.906	1.405	1.015	1.051	1.432	0.779	0.87	0.562	1.015	0.598	1.341	1.287	0.97	1.341	1.07	1.269	1.332	0.888	0.816	1.033	0.988	0.825	0.671	1.142	1.205	1.296	1.314	1.106	1.051	1.26	1.251	0.843	1.106	0.952	1.051	1.006	1.051	1.033	1.187	1.024	1.07	0.924	1.088	0.716	1.124	0.743	0.689	1.269	1.042	1.006	1.097	0.997	0.861	1.142	1.051	1.278	0.734	1.396	1.423	1.178	1.088	0.888	1.06	1.133	0.843	1.088	0.861	0.952	1.55	1.042	0.761	1.088	0.807	1.332	1.115	1.26	0.761	1.224	0.906	0.888	0.888	0.97	1.242	1.033	0.816	1.323	1.06
FRPERC	UT-UPHL-250307414835_bbnorm_10_trimmed.sorted	UT-UPHL-250307414835	bbnorm	10	1.29	0.369	0.737	1.29	1.382	1.198	1.659	0.737	0.737	0.829	2.028	0.645	1.106	1.014	0.829	0.737	0.829	1.475	0.461	1.106	1.935	0.922	1.198	0.829	0.737	1.106	0.461	0.829	1.382	1.014	0.553	1.014	1.014	0.737	1.659	1.198	1.106	1.29	0.922	0.829	0.645	0.922	1.29	0.737	1.382	1.014	1.382	1.382	1.014	0.645	1.475	0.645	0.184	0.369	0.553	0.645	1.659	1.29	1.198	0.829	1.198	0.737	1.475	1.29	2.12	0.829	1.567	1.475	1.567	1.29	1.106	1.198	1.567	0.461	0.645	1.198	0.737	1.382	1.475	0.922	1.659	1.567	0.737	0.645	0.737	0.737	0.645	0.737	1.29	0.737	1.382	0.922	0.553	0.737	1.382	0.829
FRPERC	UT-UPHL-250307414835_bbnorm_200_trimmed.sorted	UT-UPHL-250307414835	bbnorm	200	1.007	0.885	0.894	1.142	0.506	1.038	1.07	0.93	1.097	0.826	1.327	1.007	1.079	1.48	0.808	0.849	0.731	0.979	0.695	1.223	1.277	1.101	1.548	1.056	1.25	1.273	1.025	0.844	0.948	0.903	0.894	0.821	1.061	1.142	1.332	1.124	1.088	1.034	1.372	1.264	1.029	1.02	1.011	0.966	1.128	0.97	1.291	0.907	1.056	0.916	0.97	1.192	0.776	1.02	0.736	0.817	1.246	1.16	1.178	1.228	0.903	0.903	1.223	1.3	1.359	0.727	1.575	1.485	1.092	0.862	0.97	0.988	1.065	0.695	1.183	0.803	0.921	1.404	0.731	0.74	1.155	0.749	1.323	1.088	1.165	0.731	1.137	0.966	0.979	0.835	1.025	1.092	1.034	0.871	1.3	1.074
FRPERC	UT-UPHL-250307414835_bbnorm_300_trimmed.sorted	UT-UPHL-250307414835	bbnorm	300	0.938	0.987	1.033	0.868	0.353	1.036	1.052	0.929	1.131	0.767	1.398	1.122	1.076	1.49	0.819	0.822	0.665	1.089	0.846	1.193	1.334	0.944	1.674	1.012	1.153	1.196	1.089	0.987	0.941	0.96	0.886	0.843	1.058	1.043	1.248	1.055	1.027	1.113	1.211	1.368	0.902	1.107	1.052	0.981	1.251	0.957	1.371	1.012	1.085	0.975	1.009	1.184	0.711	0.948	0.727	0.656	1.435	1.156	1.107	1.282	0.981	0.969	1.297	1.279	1.42	0.678	1.493	1.414	1.076	0.672	1.125	1.027	1.144	0.708	1.214	0.874	0.96	1.417	0.497	0.503	1.095	0.742	1.435	1.073	1.205	0.785	1.116	1.027	0.898	0.81	0.975	1.168	1.113	0.782	1.346	1.018
FRPERC	UT-UPHL-250307414835_bbnorm_30_trimmed.sorted	UT-UPHL-250307414835	bbnorm	30	0.811	0.841	0.781	1.412	1.051	0.721	0.901	0.991	1.051	0.811	1.352	0.901	1.081	1.622	0.901	0.901	0.811	0.961	0.931	1.141	1.472	1.202	1.472	1.051	1.141	0.991	0.931	0.961	0.961	0.391	0.691	1.051	1.232	1.081	1.292	0.931	0.661	1.051	1.442	1.322	0.961	1.232	0.991	1.111	1.232	0.901	1.232	1.111	0.901	0.931	0.721	0.901	0.931	1.202	0.751	0.841	1.292	1.682	1.292	1.172	0.931	0.811	1.111	1.382	1.382	0.751	1.202	1.502	1.021	1.141	0.811	1.502	0.781	0.541	1.111	0.811	1.021	0.991	1.442	0.931	0.901	0.751	0.901	1.172	1.472	0.541	1.051	0.811	0.781	0.841	1.111	1.352	0.991	0.841	1.472	1.141
FRPERC	UT-UPHL-250307414835_bbnorm_400_trimmed.sorted	UT-UPHL-250307414835	bbnorm	400	0.875	0.88	1.181	0.683	0.273	1.119	1.039	0.882	1.079	0.614	1.401	1.072	1.107	1.496	0.839	0.922	0.733	1.046	0.813	1.169	1.515	0.733	1.65	0.806	1.204	1.238	1.11	1.003	0.96	0.939	1.055	0.877	0.87	1.159	1.581	1.133	1.084	1.081	1.306	1.463	1.015	1.057	1.027	0.944	1.273	0.96	1.316	0.991	1.148	0.989	1.015	1.2	0.579	1.103	0.707	0.782	1.43	1.143	1.195	1.311	0.953	0.937	1.361	1.212	1.522	0.536	1.612	1.406	0.953	0.545	1.074	1.081	1.121	0.716	1.344	0.844	0.901	1.209	0.384	0.389	1.233	0.768	1.468	1.093	1.178	0.771	1.221	1.02	1.05	0.882	1.02	1.081	1.186	0.605	1.311	0.839
FRPERC	UT-UPHL-250307414835_bbnorm_5000_trimmed.sorted	UT-UPHL-250307414835	bbnorm	5000	0.363	0.393	1.155	0.264	0.105	0.46	0.688	0.659	1.351	0.238	0.767	0.627	0.827	1.512	0.653	0.856	0.622	1.25	1.018	1.187	1.029	0.284	2.289	0.313	0.576	1.254	2.372	1.274	0.985	1.069	2.409	1.129	0.337	0.919	2.835	1.387	1.182	0.42	1.489	1.733	0.569	0.604	0.899	0.454	1.281	0.4	0.955	0.482	0.868	0.483	0.541	0.651	0.226	2.827	2.08	1.791	2.127	0.464	0.537	1.62	4.571	2.294	2.244	1.178	2.215	0.209	1.311	0.681	0.372	0.211	1.115	0.902	1.048	0.311	1.589	0.581	0.36	0.478	0.149	0.15	0.776	0.338	2.019	1.837	2.414	2.248	3.097	0.693	0.754	0.461	0.655	0.615	0.815	0.235	0.61	0.325
FRPERC	UT-UPHL-250307414835_bbnorm_500_trimmed.sorted	UT-UPHL-250307414835	bbnorm	500	0.775	0.832	1.144	0.565	0.226	0.985	1.133	0.974	1.099	0.508	1.478	1.14	1.184	1.594	0.848	0.911	0.777	1.093	0.824	1.262	1.496	0.608	1.609	0.667	1.178	1.274	1.223	0.966	1.044	1.015	1.115	0.828	0.72	1.311	1.621	1.207	1.074	0.897	1.382	1.49	1.023	1.158	1.085	0.924	1.376	0.856	1.37	1.021	1.176	0.999	1.011	1.258	0.483	1.074	0.746	0.87	1.566	0.993	1.134	1.343	1.103	1.007	1.394	1.392	1.531	0.448	1.596	1.413	0.795	0.451	1.103	1.113	1.24	0.659	1.313	0.771	0.769	1.023	0.318	0.322	1.223	0.718	1.466	1.203	1.215	0.746	1.207	1.083	1.034	0.856	1.064	1.186	1.239	0.502	1.258	0.695
FRPERC	UT-UPHL-250307414835_bbnorm_50_trimmed.sorted	UT-UPHL-250307414835	bbnorm	50	1.333	0.931	0.694	1.351	1.059	0.986	0.895	1.132	1.004	0.657	1.625	0.895	1.095	1.534	0.858	0.84	0.749	0.657	0.694	1.223	1.716	1.296	1.223	1.187	1.004	0.986	1.095	0.895	0.986	0.785	0.712	0.657	1.095	1.022	1.333	1.077	1.187	1.205	1.333	1.351	1.059	1.077	1.205	1.041	1.296	1.095	0.986	1.26	1.187	1.041	0.858	1.095	0.657	0.657	0.785	0.475	1.369	1.114	1.187	1.022	0.84	0.73	1.26	1.223	1.388	0.657	1.661	1.296	1.022	1.169	0.822	1.022	0.73	0.657	0.84	0.858	0.931	1.369	1.351	0.858	1.15	0.749	1.26	0.858	1.059	0.639	1.169	0.949	0.949	0.876	0.968	1.351	0.968	0.803	1.351	1.388
FRPERC	UT-UPHL-250307414835_raw_all_trimmed.sorted	UT-UPHL-250307414835	raw	all	0.364	0.393	1.155	0.264	0.105	0.46	0.688	0.659	1.35	0.237	0.766	0.628	0.827	1.512	0.654	0.856	0.622	1.25	1.019	1.187	1.029	0.284	2.289	0.314	0.577	1.254	2.373	1.273	0.985	1.069	2.408	1.128	0.336	0.919	2.834	1.386	1.182	0.42	1.488	1.734	0.569	0.603	0.898	0.454	1.281	0.4	0.955	0.482	0.867	0.483	0.541	0.651	0.226	2.825	2.079	1.793	2.129	0.464	0.538	1.62	4.569	2.295	2.245	1.177	2.214	0.209	1.311	0.68	0.372	0.211	1.117	0.902	1.05	0.311	1.589	0.58	0.359	0.478	0.149	0.15	0.776	0.337	2.019	1.837	2.414	2.247	3.096	0.693	0.754	0.461	0.656	0.615	0.817	0.235	0.611	0.325
FRPERC	UT-UPHL-250307414835_seqkit_10000_trimmed.sorted	UT-UPHL-250307414835	seqkit	10000	0.364	0.393	1.155	0.264	0.105	0.46	0.688	0.659	1.35	0.237	0.766	0.628	0.827	1.512	0.654	0.856	0.622	1.25	1.019	1.187	1.029	0.284	2.289	0.314	0.577	1.254	2.373	1.273	0.985	1.069	2.408	1.128	0.336	0.919	2.834	1.386	1.182	0.42	1.488	1.734	0.569	0.603	0.898	0.454	1.281	0.4	0.955	0.482	0.867	0.483	0.541	0.651	0.226	2.825	2.079	1.793	2.129	0.464	0.538	1.62	4.569	2.295	2.245	1.177	2.214	0.209	1.311	0.68	0.372	0.211	1.117	0.902	1.05	0.311	1.589	0.58	0.359	0.478	0.149	0.15	0.776	0.337	2.019	1.837	2.414	2.247	3.096	0.693	0.754	0.461	0.656	0.615	0.817	0.235	0.611	0.325
FRPERC	UT-UPHL-250307414835_seqkit_1000_trimmed.sorted	UT-UPHL-250307414835	seqkit	1000	0.378	0.38	1.118	0.261	0.095	0.48	0.664	0.666	1.329	0.248	0.763	0.652	0.858	1.541	0.669	0.86	0.609	1.218	1.037	1.157	1.006	0.275	2.269	0.318	0.603	1.237	2.352	1.249	0.995	1.007	2.407	1.109	0.337	0.907	2.825	1.335	1.174	0.418	1.48	1.715	0.538	0.626	0.926	0.411	1.332	0.414	0.975	0.515	0.892	0.458	0.574	0.657	0.218	2.791	2.135	1.803	2.102	0.438	0.548	1.653	4.631	2.249	2.319	1.257	2.198	0.188	1.284	0.667	0.371	0.191	1.14	0.897	1.095	0.306	1.566	0.583	0.338	0.46	0.143	0.141	0.752	0.328	1.998	1.915	2.376	2.247	3.122	0.724	0.761	0.46	0.68	0.631	0.815	0.234	0.623	0.305
FRPERC	UT-UPHL-250307414835_seqkit_100_trimmed.sorted	UT-UPHL-250307414835	seqkit	100	0.31	0.403	1.085	0.31	0.093	0.512	0.744	0.884	1.287	0.155	0.744	0.636	1.008	1.628	0.837	0.822	0.698	1.209	0.992	1.333	0.977	0.171	1.969	0.357	0.667	1.333	2.186	1.256	0.992	0.915	2.047	1.287	0.31	0.806	2.729	1.271	1.163	0.713	1.488	1.984	0.543	0.527	0.791	0.357	1.287	0.388	0.713	0.527	0.977	0.45	0.496	0.543	0.14	3.008	1.814	1.984	2.248	0.682	0.45	1.736	4.822	2.279	2.481	1.364	2.016	0.171	1.101	0.76	0.295	0.14	0.946	0.915	0.853	0.357	1.457	0.481	0.279	0.388	0.109	0.171	0.837	0.357	1.891	2.186	2.465	2.14	3.209	0.76	0.899	0.62	0.682	0.636	0.713	0.248	0.698	0.31
FRPERC	UT-UPHL-250307414835_seqkit_10_trimmed.sorted	UT-UPHL-250307414835	seqkit	10	0.148	0.742	1.187	0.297	0	1.039	0.742	0.445	1.78	0.297	0.593	0.89	0.742	1.78	0.593	0.742	1.187	2.226	0.742	1.484	1.187	0.148	2.077	0.593	0.445	1.187	2.374	1.484	0.742	0.89	1.929	1.484	0.148	0.297	3.412	0.89	1.335	0.593	0.742	2.522	0	0.445	0.297	0	0.593	0.297	0.445	0.593	1.335	0.297	0.297	0.89	0	2.671	1.484	1.632	2.374	0.148	0.445	1.78	5.638	3.116	2.374	1.039	2.671	0.148	0.742	1.335	0.297	0	0.89	1.632	1.039	0.297	1.78	0.593	0.148	0.445	0.148	0.148	1.039	0.297	2.226	2.077	1.78	2.077	2.374	0.445	1.187	0.593	0.445	0.89	1.039	0.297	0.148	0.445
FRPERC	UT-UPHL-250307414835_seqkit_200_trimmed.sorted	UT-UPHL-250307414835	seqkit	200	0.331	0.383	1.18	0.217	0.093	0.476	0.745	0.828	1.345	0.166	0.724	0.549	0.942	1.584	0.724	0.787	0.6	1.335	1.045	1.18	0.973	0.197	2.029	0.321	0.642	1.304	2.36	1.201	0.973	0.973	2.225	1.221	0.269	0.797	3.012	1.304	1.18	0.611	1.563	1.853	0.59	0.559	0.963	0.352	1.314	0.352	0.818	0.476	1.014	0.414	0.559	0.507	0.197	2.908	2.122	1.915	2.173	0.569	0.486	1.697	4.637	2.287	2.37	1.304	2.225	0.155	1.159	0.745	0.331	0.186	1.035	0.88	0.942	0.321	1.387	0.59	0.352	0.393	0.135	0.114	0.849	0.321	1.811	1.894	2.443	2.173	3.177	0.693	0.921	0.559	0.714	0.569	0.704	0.238	0.766	0.393
FRPERC	UT-UPHL-250307414835_seqkit_300_trimmed.sorted	UT-UPHL-250307414835	seqkit	300	0.375	0.382	1.186	0.219	0.094	0.437	0.695	0.734	1.303	0.18	0.765	0.515	0.96	1.616	0.648	0.749	0.578	1.303	0.976	1.108	0.944	0.219	2.037	0.351	0.601	1.296	2.443	1.163	1.015	0.991	2.31	1.155	0.281	0.827	2.935	1.35	1.132	0.57	1.561	1.709	0.578	0.578	0.937	0.421	1.311	0.312	0.898	0.515	0.952	0.429	0.593	0.609	0.226	2.896	2.045	1.803	2.162	0.5	0.492	1.631	4.824	2.318	2.279	1.272	2.264	0.164	1.288	0.757	0.343	0.203	1.085	0.905	1.007	0.32	1.483	0.617	0.312	0.484	0.156	0.133	0.851	0.336	1.764	1.998	2.24	2.146	3.161	0.663	0.913	0.617	0.726	0.624	0.741	0.234	0.757	0.414
FRPERC	UT-UPHL-250307414835_seqkit_30_trimmed.sorted	UT-UPHL-250307414835	seqkit	30	0.201	0.401	1.303	0.251	0	0.501	0.852	0.551	1.805	0.15	0.852	0.551	0.652	1.754	0.501	0.902	0.902	1.454	1.003	1.554	1.203	0.15	1.955	0.401	0.702	1.103	2.105	1.253	0.652	0.902	2.055	1.053	0.201	0.551	2.957	1.253	1.353	0.702	1.353	2.556	0.451	0.351	0.652	0.15	1.003	0.351	0.401	0.602	1.153	0.401	0.551	0.551	0.05	3.008	1.754	1.454	2.456	0.301	0.451	1.905	5.313	2.607	2.657	1.003	2.055	0.201	1.003	1.003	0.351	0.201	1.053	0.902	1.253	0.551	1.554	0.401	0.201	0.401	0.15	0.201	0.952	0.401	1.905	2.306	2.155	2.406	2.807	0.902	0.902	0.451	0.551	0.802	0.652	0.251	0.602	0.301
FRPERC	UT-UPHL-250307414835_seqkit_400_trimmed.sorted	UT-UPHL-250307414835	seqkit	400	0.382	0.413	1.178	0.258	0.108	0.429	0.646	0.708	1.276	0.227	0.77	0.573	0.919	1.637	0.615	0.79	0.532	1.307	0.987	1.085	0.888	0.253	2.2	0.341	0.666	1.348	2.407	1.136	0.981	0.987	2.293	1.116	0.351	0.832	2.887	1.374	1.095	0.527	1.508	1.725	0.578	0.625	0.919	0.387	1.307	0.382	0.992	0.594	0.878	0.424	0.604	0.568	0.212	2.882	2.02	1.896	2.169	0.455	0.506	1.679	4.757	2.205	2.309	1.296	2.304	0.165	1.193	0.713	0.362	0.176	1.048	0.888	1.038	0.32	1.503	0.558	0.305	0.47	0.16	0.129	0.775	0.294	1.766	2.009	2.314	2.226	3.275	0.718	0.847	0.578	0.697	0.609	0.79	0.269	0.728	0.372
FRPERC	UT-UPHL-250307414835_seqkit_5000_trimmed.sorted	UT-UPHL-250307414835	seqkit	5000	0.364	0.393	1.155	0.264	0.105	0.46	0.688	0.659	1.35	0.237	0.766	0.628	0.827	1.512	0.654	0.856	0.622	1.25	1.019	1.187	1.029	0.284	2.289	0.314	0.577	1.254	2.373	1.273	0.985	1.069	2.408	1.128	0.336	0.919	2.834	1.386	1.182	0.42	1.488	1.734	0.569	0.603	0.898	0.454	1.281	0.4	0.955	0.482	0.867	0.483	0.541	0.651	0.226	2.825	2.079	1.793	2.129	0.464	0.538	1.62	4.569	2.295	2.245	1.177	2.214	0.209	1.311	0.68	0.372	0.211	1.117	0.902	1.05	0.311	1.589	0.58	0.359	0.478	0.149	0.15	0.776	0.337	2.019	1.837	2.414	2.247	3.096	0.693	0.754	0.461	0.656	0.615	0.817	0.235	0.611	0.325
FRPERC	UT-UPHL-250307414835_seqkit_500_trimmed.sorted	UT-UPHL-250307414835	seqkit	500	0.349	0.395	1.097	0.259	0.093	0.482	0.664	0.655	1.294	0.238	0.766	0.646	0.902	1.542	0.698	0.825	0.618	1.294	1.084	1.223	0.955	0.266	2.258	0.306	0.655	1.285	2.372	1.202	0.933	1.072	2.301	1.06	0.337	0.917	2.808	1.301	1.134	0.448	1.501	1.696	0.575	0.627	0.982	0.395	1.288	0.358	0.976	0.556	0.877	0.432	0.587	0.602	0.204	2.783	2.036	1.94	2.169	0.46	0.525	1.603	4.662	2.215	2.233	1.251	2.311	0.167	1.205	0.797	0.361	0.161	1.106	0.884	1.09	0.297	1.634	0.605	0.318	0.463	0.154	0.158	0.76	0.315	2.017	1.925	2.261	2.218	3.173	0.717	0.84	0.513	0.698	0.587	0.738	0.278	0.664	0.315
FRPERC	UT-UPHL-250307414835_seqkit_50_trimmed.sorted	UT-UPHL-250307414835	seqkit	50	0.247	0.308	1.109	0.247	0.062	0.524	0.832	0.801	1.572	0.185	0.801	0.678	0.678	1.51	0.801	0.801	0.77	1.356	0.924	1.263	1.171	0.216	2.003	0.431	0.801	1.171	2.342	1.263	0.647	0.894	2.065	1.233	0.185	0.77	2.773	1.109	1.233	0.74	1.633	2.188	0.401	0.462	0.74	0.247	1.263	0.401	0.678	0.616	1.017	0.431	0.524	0.462	0.062	3.267	1.664	1.941	2.342	0.37	0.401	2.003	5.3	2.28	2.835	1.171	2.096	0.123	0.986	0.863	0.308	0.185	1.048	0.709	0.924	0.401	1.51	0.37	0.308	0.493	0.092	0.247	0.832	0.401	1.88	2.28	2.28	2.25	2.681	0.986	0.801	0.462	0.647	0.74	0.616	0.247	0.74	0.277
FRPERC	UT-UPHL-250307441687_bbnorm_10000_trimmed.sorted	UT-UPHL-250307441687	bbnorm	10000	1.309	0.024	2.459	0.077	0.088	0.343	1.271	0.584	1.304	0.07	0.428	0.128	1.329	0.195	1.793	0.339	0.4	0.217	1.995	0.91	2.572	0.17	3.182	0.012	0.884	0.555	2.748	0.227	1.316	0.148	1.18	1.446	0.168	0.366	2.967	0.308	1.913	0.024	2.295	0.412	0.514	0.165	0.917	1.076	2.432	0.353	0.744	0.109	1.566	0.489	1.059	1.389	0.285	0.107	0.322	0.419	2.973	0.079	0.941	1.97	2.7	0.738	2.829	0.641	2.577	0.022	2.976	0.807	0.661	0.064	2.075	0.131	1.732	0.077	2.514	0.605	1.421	0.715	0.09	0.036	2.299	0.036	2.888	0.183	2.27	1.095	2.339	0.561	1.764	0.096	1.581	0.506	2.329	0.318	2.128	0.136
FRPERC	UT-UPHL-250307441687_bbnorm_1000_trimmed.sorted	UT-UPHL-250307441687	bbnorm	1000	1.245	0.073	1.398	0.375	0.434	1.12	1.446	1.195	1.243	0.34	1.382	0.645	1.453	0.93	1.149	1.087	1.156	1.045	1.116	1.231	1.475	0.807	1.57	0.048	1.351	1.235	1.334	0.752	1.173	0.558	1.153	1.082	0.81	1.158	1.475	1.153	1.255	0.114	1.352	1.306	1.269	0.795	1.282	1.37	1.319	1.166	1.377	0.524	1.453	1.26	1.338	1.28	1.003	0.516	1.063	0.851	1.44	0.38	1.285	1.345	1.385	1.021	1.414	1.259	1.381	0.09	1.523	1.329	1.334	0.193	1.131	0.62	1.436	0.204	1.327	0.556	1.129	1.458	0.438	0.152	1.364	0.172	1.512	0.393	1.309	0.905	1.333	1.091	1.345	0.326	1.529	1.22	1.346	1.167	1.431	0.639
FRPERC	UT-UPHL-250307441687_bbnorm_100_trimmed.sorted	UT-UPHL-250307441687	bbnorm	100	0.912	0.362	1.252	1.346	1.23	1.013	1.302	1.085	0.904	1.049	1.31	0.912	1.244	1.158	0.868	1.042	1.049	0.998	0.933	1.085	1.194	1.172	1.266	0.383	1.324	1.165	1.078	0.716	1.035	0.948	0.854	1.136	1.396	1.114	1.114	1.121	1.013	0.861	1.035	1.172	1.136	1.078	1.035	1.158	1.121	1.121	1.382	1.114	1.237	1.136	1.121	1.027	0.919	0.89	0.868	0.629	1.36	0.847	1.23	1.056	1.23	0.875	1.056	1.179	1.208	0.579	1.331	1.165	1.295	0.673	0.687	0.861	1.216	0.55	1.15	0.912	0.904	1.056	1.078	0.854	1.121	0.651	1.15	0.796	1.02	0.919	1.085	0.933	1.085	0.933	1.244	1.042	1.085	1.078	1.425	0.948
FRPERC	UT-UPHL-250307441687_bbnorm_10_trimmed.sorted	UT-UPHL-250307441687	bbnorm	10	0.865	0.629	1.022	1.022	1.101	0.865	0.786	1.179	0.865	0.786	1.336	1.415	1.022	0.786	0.472	0.708	1.179	1.336	1.258	0.786	1.101	1.887	0.629	0.629	1.101	1.415	1.022	1.022	1.179	1.258	1.179	0.786	1.651	1.336	0.629	1.179	1.022	1.179	0.786	1.179	0.943	1.572	1.101	0.708	0.865	1.179	1.415	1.336	0.786	0.943	1.415	0.865	1.336	1.101	1.022	1.179	1.022	1.336	1.415	0.943	0.865	0.786	1.179	0.943	0.865	0.865	1.179	1.179	0.55	1.336	0.629	0.708	1.572	0.629	0.943	0.55	1.022	1.101	1.179	1.101	1.415	0.943	1.022	0.786	0.865	0.708	1.179	0.865	0.786	0.786	1.179	1.022	0.943	1.73	1.415	1.101
FRPERC	UT-UPHL-250307441687_bbnorm_200_trimmed.sorted	UT-UPHL-250307441687	bbnorm	200	1.059	0.192	1.402	1.384	1.129	1.151	1.288	1.092	0.963	0.974	1.27	1.019	1.129	1.244	0.805	1.1	0.926	1.103	0.919	1.177	1.225	1.295	1.388	0.203	1.244	1.137	1.111	0.675	0.919	0.886	0.945	0.956	1.343	1.115	1.24	0.982	0.96	0.502	1.074	1.199	1.185	1.181	1.148	1.159	1.144	1.085	1.207	1.03	1.395	1.111	1.151	1.14	1.048	0.731	0.901	0.731	1.351	0.889	1.233	1.203	1.103	0.897	1.262	1.166	1.281	0.362	1.366	1.262	1.277	0.421	0.886	0.823	1.181	0.539	1.103	0.698	1.056	1.24	1.129	0.568	1.199	0.539	1.258	0.793	1.074	0.76	1.14	0.985	1.103	0.849	1.273	1.199	1.118	1.044	1.406	0.889
FRPERC	UT-UPHL-250307441687_bbnorm_300_trimmed.sorted	UT-UPHL-250307441687	bbnorm	300	1.099	0.153	1.263	1.112	1.035	1.06	1.287	1.025	1.047	0.961	1.332	0.983	1.097	1.203	0.909	1.047	1.082	1.047	0.993	1.141	1.248	1.226	1.364	0.139	1.253	1.203	1.107	0.735	0.936	1.04	1.094	1.005	1.268	1.094	1.315	1.089	0.988	0.342	1.151	1.223	1.161	1.166	1.154	1.258	1.258	1.084	1.33	1.042	1.401	1.131	1.131	1.07	0.921	0.8	0.921	0.671	1.278	0.921	1.25	1.178	1.253	0.911	1.233	1.055	1.228	0.255	1.372	1.23	1.27	0.302	0.963	0.859	1.349	0.409	1.015	0.755	1.035	1.273	1.149	0.421	1.221	0.49	1.206	0.829	1.146	0.824	1.151	1.003	1.129	0.77	1.33	1.149	1.171	1.129	1.386	0.909
FRPERC	UT-UPHL-250307441687_bbnorm_30_trimmed.sorted	UT-UPHL-250307441687	bbnorm	30	0.787	0.688	1.278	1.475	1.082	1.082	1.229	1.18	0.86	0.885	1.401	1.032	1.401	1.057	1.032	0.934	1.008	1.327	0.811	1.082	1.131	1.082	1.327	0.737	1.155	1.229	1.082	0.492	1.18	0.836	1.008	0.664	1.573	0.811	1.229	1.254	1.205	1.229	1.131	1.254	1.032	1.352	0.983	1.278	0.983	1.401	1.205	0.91	1.278	1.057	0.787	1.057	0.885	0.664	0.86	0.787	1.057	0.959	1.401	1.008	1.278	0.934	1.254	0.983	1.426	0.737	1.106	1.131	1.303	0.885	0.762	0.836	1.229	0.615	1.082	0.541	0.836	1.008	0.983	0.836	1.032	0.516	1.106	0.615	1.008	0.737	1.426	1.057	1.057	1.057	1.008	1.057	0.959	1.082	1.278	1.057
FRPERC	UT-UPHL-250307441687_bbnorm_400_trimmed.sorted	UT-UPHL-250307441687	bbnorm	400	1.111	0.132	1.318	0.85	0.855	1.152	1.361	1.105	1.042	0.765	1.333	0.961	1.171	1.179	1.01	1.105	1.134	1.066	1.094	1.183	1.201	1.224	1.465	0.105	1.267	1.179	1.104	0.673	0.953	0.989	1.04	1.004	1.305	1.047	1.277	1.055	1.107	0.259	1.109	1.209	1.111	1.218	1.226	1.387	1.222	1.011	1.312	1.026	1.327	1.188	1.136	1.128	0.993	0.814	0.891	0.805	1.354	0.855	1.224	1.263	1.167	0.929	1.222	1.177	1.184	0.196	1.402	1.254	1.342	0.297	0.955	0.906	1.305	0.327	1.213	0.75	1.042	1.292	0.991	0.335	1.226	0.382	1.265	0.76	1.22	0.791	1.166	1.019	1.167	0.662	1.34	1.201	1.188	1.057	1.421	0.861
FRPERC	UT-UPHL-250307441687_bbnorm_5000_trimmed.sorted	UT-UPHL-250307441687	bbnorm	5000	1.522	0.035	1.961	0.112	0.128	0.495	1.808	0.844	1.623	0.101	0.618	0.185	1.812	0.282	1.493	0.489	0.579	0.314	1.651	1.067	2.077	0.245	2.314	0.017	1.276	0.802	1.998	0.327	1.637	0.214	1.524	1.507	0.243	0.526	2.164	0.443	1.729	0.034	1.849	0.595	0.742	0.238	1.276	1.443	1.925	0.51	1.076	0.157	1.916	0.706	1.515	1.853	0.412	0.154	0.466	0.594	2.177	0.114	1.36	1.903	1.931	1.022	2.053	0.925	1.939	0.03	2.183	1.166	0.955	0.093	1.525	0.19	2.055	0.111	1.976	0.514	1.546	1.033	0.13	0.052	1.968	0.053	2.144	0.19	1.965	1.294	1.951	0.597	1.89	0.139	2.093	0.731	1.809	0.459	1.912	0.195
FRPERC	UT-UPHL-250307441687_bbnorm_500_trimmed.sorted	UT-UPHL-250307441687	bbnorm	500	1.118	0.117	1.352	0.688	0.71	1.049	1.291	1.106	1.121	0.624	1.182	1.029	1.313	1.226	1.031	1.128	1.028	1.058	1.087	1.198	1.273	1.281	1.46	0.088	1.331	1.186	1.154	0.71	0.978	0.93	1.067	1.028	1.293	1.075	1.302	1.141	1.11	0.21	1.256	1.224	1.272	1.156	1.258	1.296	1.218	1.075	1.386	0.965	1.404	1.192	1.224	1.203	1.011	0.822	0.979	0.848	1.335	0.696	1.307	1.223	1.179	0.886	1.232	1.198	1.2	0.161	1.345	1.244	1.316	0.263	0.984	0.938	1.332	0.262	1.162	0.748	1.025	1.332	0.807	0.271	1.224	0.314	1.39	0.633	1.237	0.803	1.205	1.067	1.214	0.55	1.329	1.13	1.278	1.093	1.314	0.908
FRPERC	UT-UPHL-250307441687_bbnorm_50_trimmed.sorted	UT-UPHL-250307441687	bbnorm	50	1.008	0.599	1.154	1.27	1.081	1.197	1.139	1.154	1.037	1.212	1.314	0.935	1.3	1.154	0.774	1.022	1.183	0.993	0.759	1.051	0.949	1.387	1.446	0.745	1.197	1.168	0.978	0.716	0.847	0.818	0.905	0.92	1.358	1.051	1.037	1.27	1.008	0.935	1.022	0.964	1.212	0.935	0.905	1.314	0.978	1.212	1.329	1.358	1.285	1.037	1.183	0.993	0.905	0.935	0.964	0.759	0.905	1.066	1.27	0.949	1.373	1.227	1.051	0.905	1.241	0.672	1.27	1.256	1.066	0.876	0.803	0.818	0.73	0.423	0.978	0.832	1.081	1.387	1.11	0.686	1.241	0.628	1.227	0.628	0.978	0.832	1.373	0.789	1.037	0.716	1.358	1.241	1.11	1.037	1.314	1.154
FRPERC	UT-UPHL-250307441687_raw_all_trimmed.sorted	UT-UPHL-250307441687	raw	all	1.143	0.021	2.382	0.068	0.077	0.299	1.111	0.51	1.139	0.061	0.374	0.112	1.16	0.171	1.706	0.296	0.35	0.19	1.743	0.795	2.262	0.148	6.008	0.011	0.772	0.485	3.478	0.198	1.149	0.129	1.03	1.263	0.147	0.319	4.138	0.269	1.671	0.021	2.116	0.359	0.449	0.144	0.801	0.94	2.271	0.308	0.651	0.095	1.368	0.427	0.924	1.213	0.249	0.093	0.282	0.367	3.889	0.069	0.822	1.72	3.028	0.647	4.022	0.56	2.885	0.019	2.882	0.705	0.577	0.056	2.712	0.114	1.513	0.067	2.279	0.531	1.242	0.624	0.079	0.031	2.036	0.032	2.964	0.17	1.987	1.001	2.198	0.49	1.54	0.084	1.381	0.442	2.084	0.278	1.863	0.119
FRPERC	UT-UPHL-250307441687_seqkit_10000_trimmed.sorted	UT-UPHL-250307441687	seqkit	10000	1.14	0.021	2.387	0.067	0.077	0.298	1.111	0.509	1.141	0.061	0.375	0.113	1.165	0.172	1.708	0.294	0.351	0.191	1.743	0.795	2.262	0.148	6.014	0.011	0.774	0.485	3.478	0.197	1.151	0.129	1.033	1.264	0.147	0.32	4.13	0.268	1.664	0.021	2.113	0.359	0.45	0.144	0.801	0.937	2.272	0.308	0.649	0.095	1.375	0.426	0.928	1.215	0.25	0.093	0.28	0.366	3.893	0.069	0.823	1.723	3.033	0.643	4.017	0.558	2.883	0.02	2.879	0.705	0.576	0.057	2.713	0.116	1.517	0.065	2.282	0.527	1.243	0.626	0.079	0.031	2.028	0.032	2.969	0.169	1.981	0.994	2.2	0.488	1.542	0.083	1.38	0.439	2.081	0.277	1.864	0.117
FRPERC	UT-UPHL-250307441687_seqkit_1000_trimmed.sorted	UT-UPHL-250307441687	seqkit	1000	1.192	0.03	2.383	0.074	0.086	0.287	1.105	0.45	1.121	0.052	0.352	0.103	1.183	0.192	1.693	0.271	0.367	0.168	1.783	0.771	2.293	0.135	6.1	0.01	0.771	0.44	3.425	0.222	1.105	0.13	1.031	1.237	0.139	0.352	4.188	0.236	1.674	0.014	2.07	0.334	0.494	0.136	0.83	0.909	2.28	0.339	0.652	0.109	1.392	0.469	0.873	1.161	0.239	0.12	0.25	0.375	3.808	0.079	0.811	1.736	3.167	0.662	4.19	0.554	3.018	0.022	2.746	0.649	0.591	0.063	2.709	0.135	1.462	0.029	2.31	0.502	1.192	0.66	0.07	0.03	2.101	0.038	2.941	0.098	2.044	1.039	2.174	0.53	1.561	0.067	1.23	0.459	2.119	0.283	1.819	0.105
FRPERC	UT-UPHL-250307441687_seqkit_100_trimmed.sorted	UT-UPHL-250307441687	seqkit	100	1.37	0.031	2.409	0.11	0.11	0.236	1.055	0.331	1.228	0.063	0.299	0.094	1.149	0.189	1.48	0.205	0.189	0.189	1.905	0.693	2	0.094	6.361	0	0.992	0.535	3.527	0.205	1.086	0.11	1.008	1.071	0.11	0.346	4.173	0.173	1.716	0	2.252	0.331	0.472	0.094	0.709	0.693	2.441	0.362	0.567	0.205	1.527	0.488	0.929	1.023	0.22	0.11	0.236	0.378	3.984	0.079	0.929	1.606	3.275	0.52	4.031	0.63	2.992	0.031	2.724	0.551	0.52	0.016	2.834	0.173	1.48	0.047	2.33	0.394	1.291	0.661	0.047	0.047	2.283	0	2.881	0.157	2.031	0.882	2.441	0.693	1.575	0.079	1.134	0.535	1.952	0.252	1.889	0.142
FRPERC	UT-UPHL-250307441687_seqkit_10_trimmed.sorted	UT-UPHL-250307441687	seqkit	10	1.548	0	2.477	0.155	0.155	0.155	0.929	0.619	0.619	0.155	0.31	0	1.238	0.155	1.084	0.31	0	0	2.012	1.084	2.477	0	6.192	0	0.929	0.774	3.87	0	0.774	0	0.929	1.548	0	0.464	2.632	0.155	1.238	0	1.858	0.155	0.31	0	0.774	0.464	2.632	0.464	0.464	0	1.548	0.464	1.238	0.929	0.31	0.31	0.619	0.464	4.799	0	1.393	0.929	2.941	0	4.644	0.31	3.715	0	1.858	0.464	0.31	0	3.251	0	1.858	0	1.858	0.464	1.084	0.155	0	0	3.251	0	3.406	0.464	1.393	0.929	3.251	0.619	1.703	0	1.393	0.464	2.167	0.774	2.167	0
FRPERC	UT-UPHL-250307441687_seqkit_200_trimmed.sorted	UT-UPHL-250307441687	seqkit	200	1.316	0.042	2.433	0.116	0.084	0.253	1.085	0.39	1.169	0.042	0.379	0.095	1.169	0.232	1.422	0.179	0.221	0.19	1.885	0.779	2.022	0.105	6.297	0	0.874	0.495	3.38	0.211	1.169	0.116	1.064	1.243	0.084	0.337	4.096	0.168	1.695	0.021	2.243	0.348	0.453	0.095	0.79	0.695	2.296	0.326	0.642	0.147	1.443	0.495	0.99	1.179	0.242	0.126	0.274	0.379	4.012	0.084	0.937	1.674	3.286	0.463	3.991	0.611	3.117	0.021	2.654	0.537	0.495	0.011	2.727	0.147	1.506	0.032	2.359	0.4	1.358	0.579	0.042	0.032	2.169	0	2.959	0.137	2.138	0.958	2.348	0.621	1.537	0.063	1.211	0.527	2.032	0.284	1.801	0.116
FRPERC	UT-UPHL-250307441687_seqkit_300_trimmed.sorted	UT-UPHL-250307441687	seqkit	300	1.29	0.032	2.517	0.103	0.079	0.269	0.982	0.491	1.132	0.032	0.372	0.095	1.164	0.23	1.464	0.23	0.237	0.206	1.9	0.76	2.066	0.111	6.182	0	0.784	0.467	3.538	0.237	1.164	0.127	0.997	1.243	0.095	0.372	4.227	0.174	1.694	0.016	2.185	0.34	0.435	0.119	0.799	0.799	2.177	0.364	0.625	0.174	1.377	0.475	0.982	1.219	0.222	0.111	0.269	0.404	4.1	0.071	0.918	1.718	3.364	0.499	3.997	0.554	3.174	0.016	2.604	0.53	0.594	0.032	2.628	0.127	1.449	0.032	2.359	0.467	1.322	0.57	0.055	0.04	2.216	0.008	2.85	0.135	2.114	0.958	2.303	0.586	1.464	0.047	1.251	0.467	2.066	0.293	1.749	0.119
FRPERC	UT-UPHL-250307441687_seqkit_30_trimmed.sorted	UT-UPHL-250307441687	seqkit	30	1.597	0	2.661	0.053	0.106	0.106	0.692	0.266	1.118	0.106	0.266	0	1.064	0.16	1.224	0.106	0.16	0.106	1.969	0.852	1.756	0	7.131	0	1.171	0.585	3.459	0.053	1.064	0.053	1.171	1.384	0.16	0.479	4.098	0.16	1.543	0	1.65	0.266	0.373	0.106	0.532	0.905	2.661	0.373	0.532	0.106	1.703	0.532	1.064	1.171	0.16	0.106	0.266	0.532	4.151	0.053	1.011	1.543	3.14	0.426	3.991	0.426	2.874	0	2.076	0.745	0.319	0	3.513	0.16	1.65	0	2.288	0.479	1.277	0.585	0.106	0	2.767	0	2.661	0.213	2.129	0.692	2.821	0.532	1.437	0.053	0.852	0.319	2.129	0.373	2.235	0.053
FRPERC	UT-UPHL-250307441687_seqkit_400_trimmed.sorted	UT-UPHL-250307441687	seqkit	400	1.231	0.026	2.457	0.085	0.1	0.296	1.057	0.47	1.078	0.037	0.343	0.127	1.189	0.211	1.559	0.248	0.28	0.227	1.876	0.771	2.045	0.122	6.171	0	0.814	0.449	3.429	0.211	1.094	0.111	1.014	1.184	0.095	0.349	4.132	0.18	1.791	0.011	2.103	0.354	0.497	0.09	0.729	0.845	2.161	0.359	0.645	0.137	1.395	0.507	0.972	1.205	0.238	0.1	0.243	0.338	3.899	0.074	0.914	1.796	3.387	0.571	4.047	0.534	3.218	0.021	2.753	0.586	0.613	0.058	2.753	0.116	1.458	0.026	2.362	0.507	1.226	0.576	0.079	0.032	2.214	0.026	2.822	0.095	2.061	1.004	2.378	0.502	1.395	0.058	1.205	0.502	2.113	0.264	1.86	0.106
FRPERC	UT-UPHL-250307441687_seqkit_5000_trimmed.sorted	UT-UPHL-250307441687	seqkit	5000	1.143	0.022	2.356	0.068	0.078	0.303	1.104	0.514	1.153	0.059	0.373	0.111	1.189	0.179	1.692	0.297	0.36	0.201	1.755	0.793	2.263	0.141	6.03	0.01	0.781	0.48	3.468	0.193	1.151	0.131	1.052	1.275	0.148	0.318	4.119	0.266	1.662	0.02	2.093	0.356	0.451	0.145	0.813	0.937	2.287	0.308	0.627	0.097	1.376	0.424	0.904	1.214	0.255	0.103	0.278	0.377	3.861	0.067	0.804	1.723	3.035	0.639	4.035	0.558	2.885	0.017	2.887	0.701	0.583	0.059	2.728	0.115	1.52	0.066	2.265	0.518	1.23	0.629	0.078	0.033	2.05	0.03	3.003	0.172	1.97	0.976	2.225	0.484	1.546	0.083	1.349	0.444	2.075	0.283	1.854	0.117
FRPERC	UT-UPHL-250307441687_seqkit_500_trimmed.sorted	UT-UPHL-250307441687	seqkit	500	1.222	0.025	2.394	0.085	0.089	0.307	1.108	0.494	1.159	0.051	0.348	0.123	1.229	0.18	1.672	0.256	0.367	0.206	1.9	0.725	2.144	0.12	6.044	0.006	0.826	0.434	3.48	0.234	1.029	0.111	1.016	1.244	0.123	0.358	4.031	0.215	1.694	0.016	2.102	0.364	0.459	0.114	0.785	0.88	2.178	0.336	0.649	0.108	1.311	0.469	0.982	1.099	0.253	0.133	0.269	0.367	3.838	0.073	0.871	1.773	3.233	0.659	4.192	0.529	3.119	0.019	2.881	0.627	0.57	0.054	2.78	0.111	1.425	0.028	2.403	0.51	1.191	0.614	0.07	0.035	2.134	0.028	2.888	0.098	2.071	1.016	2.194	0.535	1.447	0.057	1.222	0.478	2.099	0.282	1.808	0.114
FRPERC	UT-UPHL-250307441687_seqkit_50_trimmed.sorted	UT-UPHL-250307441687	seqkit	50	1.357	0.032	2.556	0.063	0.063	0.126	0.82	0.284	1.42	0.095	0.189	0.032	1.388	0.189	1.483	0.221	0.221	0.126	2.083	0.757	1.736	0	6.564	0	1.041	0.473	3.313	0.095	1.199	0.063	1.136	1.168	0.158	0.379	4.134	0.189	1.956	0	2.051	0.316	0.347	0.063	0.568	0.884	2.461	0.316	0.663	0.126	1.672	0.473	0.915	0.978	0.189	0.126	0.252	0.41	4.197	0.063	0.978	1.672	3.219	0.379	4.102	0.663	2.872	0	2.177	0.6	0.442	0.032	3.092	0.126	1.515	0	2.24	0.379	1.262	0.631	0.063	0.032	2.682	0	2.872	0.126	1.799	0.947	2.682	0.663	1.515	0.095	0.947	0.41	2.146	0.316	2.02	0.126
FRPERC	UT-UPHL-250307446159_bbnorm_10000_trimmed.sorted	UT-UPHL-250307446159	bbnorm	10000	0.686	0.015	3.91	0	0.016	0.057	0.701	1.437	0.011	0.111	0	0.183	0.195	0.583	0.44	0.624	0.077	0.439	0.153	0.96	1.487	0.136	4.691	0.003	0.005	0.812	3.623	0.072	0.106	0.109	0.191	0.943	0.026	0.866	2.707	0.509	0.702	0.011	0.112	0.794	0.088	0.239	0.073	2.326	1.373	0.507	0.089	0.222	0.697	0.832	0.12	3.169	0.162	0.459	2.369	0.894	5.132	0.085	0.149	5.685	0.188	0.87	5.089	0.058	0.179	0.033	1.812	1.623	0.127	0.022	2.247	0.079	0.021	0.02	1.695	0.411	1.176	0.747	0.059	1.077	0.322	0.031	4.619	0.38	0.532	2.051	2.803	0.89	1.889	1.259	0.471	0.404	5.717	1.347	6.011	0.565
FRPERC	UT-UPHL-250307446159_bbnorm_1000_trimmed.sorted	UT-UPHL-250307446159	bbnorm	1000	1.462	0.033	2.025	0.001	0.049	0.169	1.756	1.707	0.032	0.326	0	0.54	0.574	1.715	1.212	1.628	0.228	1.291	0.346	1.973	1.869	0.4	2.126	0.009	0.014	1.742	1.953	0.203	0.312	0.321	0.478	1.557	0.077	1.563	1.977	1.49	1.518	0.032	0.329	1.924	0.258	0.704	0.218	1.898	1.778	1.419	0.262	0.652	1.722	1.778	0.354	1.82	0.229	1.352	2.013	1.249	2.08	0.251	0.44	1.789	0.541	1.588	1.968	0.172	0.525	0.094	1.924	1.763	0.375	0.065	1.552	0.228	0.061	0.058	1.791	0.452	1.468	1.629	0.134	1.744	0.945	0.092	2.031	0.483	1.56	1.408	1.605	1.507	1.805	1.67	1.227	1.19	1.897	1.684	2.208	1.337
FRPERC	UT-UPHL-250307446159_bbnorm_100_trimmed.sorted	UT-UPHL-250307446159	bbnorm	100	1.046	0.099	1.365	0	0.334	1.092	1.402	1.266	0.212	1.289	0	1.251	1.061	1.501	0.857	1.463	1.069	1.19	0.675	1.622	1.198	1.145	1.463	0.061	0.099	1.16	1.167	1.167	1.107	1.145	0.963	1.114	0.531	1.198	1.365	1.228	1.228	0.22	1.076	1.486	0.948	1.13	0.796	1.418	1.258	1.327	1.236	1.349	1.365	1.304	0.993	1.114	0.523	1.319	1.266	0.804	1.418	1.19	1.251	1.258	0.963	1.039	1.531	1.054	1.13	0.591	1.471	1.357	1.228	0.326	0.955	1.031	0.425	0.402	1.463	0.516	1.016	1.183	0.25	1.372	1.365	0.576	1.478	0.887	1.334	1.031	1.099	1.046	1.114	1.221	1.107	1.13	1.425	1.205	1.706	0.796
FRPERC	UT-UPHL-250307446159_bbnorm_10_trimmed.sorted	UT-UPHL-250307446159	bbnorm	10	1.292	0.503	0.718	0	0.933	1.149	1.22	0.933	1.005	1.579	0	0.861	1.22	1.077	0.718	1.723	1.077	1.005	0.646	1.866	1.795	0.861	1.579	0.574	0.79	0.933	1.651	1.077	1.077	0.861	0.646	1.436	1.077	1.077	1.005	1.149	0.933	1.005	0.933	1.364	0.861	1.005	0.933	1.292	0.861	1.005	1.866	0.861	1.149	1.22	0.861	0.861	0.933	1.005	1.077	0.503	1.077	1.723	1.149	0.646	0.933	1.005	1.077	1.22	1.292	0.574	0.933	1.723	1.005	0.933	1.005	1.508	1.077	0.861	0.933	0.718	1.005	0.861	0.933	1.077	1.651	0.718	1.292	0.646	1.077	0.79	0.718	0.718	0.861	1.436	1.436	0.718	1.077	1.292	1.364	1.292
FRPERC	UT-UPHL-250307446159_bbnorm_200_trimmed.sorted	UT-UPHL-250307446159	bbnorm	200	1.291	0.081	1.417	0	0.175	0.58	1.425	1.409	0.118	1.185	0	1.303	1.206	1.486	0.954	1.388	0.832	1.404	0.479	1.542	1.465	1.299	1.567	0.032	0.053	1.34	1.376	0.702	1.132	1.141	1.108	1.376	0.284	1.327	1.376	1.348	1.254	0.114	1.084	1.62	0.893	1.348	0.775	1.51	1.27	1.266	0.962	1.266	1.413	1.538	1.173	1.34	0.365	1.246	1.417	0.804	1.482	0.925	1.258	1.201	1.063	1.246	1.482	0.625	1.153	0.325	1.441	1.392	1.238	0.227	1.108	0.804	0.227	0.215	1.307	0.418	1.128	1.234	0.211	1.376	1.258	0.325	1.34	0.869	1.352	1.132	1.254	1.238	1.279	1.275	1.181	1.21	1.315	1.323	1.567	1.137
FRPERC	UT-UPHL-250307446159_bbnorm_300_trimmed.sorted	UT-UPHL-250307446159	bbnorm	300	1.337	0.058	1.55	0	0.126	0.435	1.413	1.518	0.085	0.861	0	1.296	1.197	1.617	1.025	1.445	0.601	1.422	0.415	1.705	1.419	1.054	1.646	0.023	0.038	1.384	1.509	0.508	0.832	0.855	0.984	1.369	0.204	1.325	1.384	1.425	1.337	0.082	0.876	1.556	0.666	1.442	0.575	1.708	1.454	1.36	0.695	1.343	1.404	1.48	0.908	1.354	0.283	1.401	1.486	0.928	1.641	0.666	1.171	1.372	1.063	1.322	1.597	0.452	1.261	0.234	1.465	1.48	0.998	0.169	1.15	0.604	0.163	0.155	1.465	0.359	1.206	1.223	0.158	1.471	1.436	0.239	1.527	0.908	1.471	1.232	1.357	1.229	1.369	1.474	1.369	1.363	1.43	1.454	1.699	1.197
FRPERC	UT-UPHL-250307446159_bbnorm_30_trimmed.sorted	UT-UPHL-250307446159	bbnorm	30	0.8	0.17	1.381	0	0.848	1.066	1.285	1.091	0.679	1.648	0	1.26	0.945	1.188	0.751	1.381	1.163	1.042	0.824	1.697	1.406	1.066	1.26	0.194	0.315	1.091	1.309	1.018	0.969	1.115	0.969	1.212	1.212	1.212	1.551	1.406	1.236	0.703	1.212	1.333	0.848	1.066	1.018	1.26	1.163	1.115	1.188	1.26	1.212	1.285	1.163	1.091	0.751	1.066	1.139	0.897	1.236	1.454	0.921	1.163	1.066	1.066	1.139	1.139	1.188	0.582	1.478	1.212	1.333	0.485	0.824	1.066	1.188	0.969	1.091	0.679	0.897	0.945	0.533	1.285	1.188	0.679	1.188	0.8	1.285	0.921	0.969	0.921	0.994	1.236	0.994	1.018	1.212	1.042	1.236	0.848
FRPERC	UT-UPHL-250307446159_bbnorm_400_trimmed.sorted	UT-UPHL-250307446159	bbnorm	400	1.248	0.039	1.667	0	0.101	0.343	1.513	1.591	0.067	0.683	0	1.131	1.205	1.605	1.145	1.409	0.478	1.462	0.384	1.609	1.501	0.832	1.696	0.018	0.03	1.457	1.565	0.409	0.655	0.674	0.811	1.405	0.161	1.414	1.694	1.526	1.31	0.067	0.69	1.662	0.529	1.411	0.453	1.719	1.586	1.246	0.549	1.313	1.506	1.471	0.726	1.48	0.257	1.365	1.648	0.947	1.759	0.524	0.922	1.524	1.069	1.428	1.657	0.361	1.103	0.193	1.692	1.559	0.788	0.133	1.223	0.474	0.129	0.122	1.708	0.434	1.274	1.494	0.17	1.572	1.409	0.191	1.696	0.83	1.428	1.28	1.492	1.191	1.296	1.407	1.418	1.483	1.646	1.425	1.945	1.087
FRPERC	UT-UPHL-250307446159_bbnorm_5000_trimmed.sorted	UT-UPHL-250307446159	bbnorm	5000	0.83	0.018	3.667	0	0.02	0.068	0.848	1.739	0.013	0.134	0	0.222	0.236	0.706	0.532	0.754	0.094	0.531	0.185	1.161	1.799	0.164	4.106	0.004	0.006	0.983	3.657	0.087	0.128	0.132	0.231	1.14	0.032	1.048	3.275	0.615	0.85	0.013	0.135	0.961	0.106	0.29	0.089	2.742	1.661	0.614	0.108	0.268	0.843	1.006	0.146	3.415	0.196	0.556	2.866	1.078	4.038	0.103	0.181	3.42	0.227	1.052	3.835	0.071	0.216	0.04	2.192	1.963	0.154	0.027	2.665	0.095	0.025	0.024	2.05	0.497	1.422	0.903	0.072	1.303	0.389	0.038	4.007	0.387	0.643	2.231	3.006	1.076	2.285	1.522	0.569	0.489	3.577	1.629	3.792	0.679
FRPERC	UT-UPHL-250307446159_bbnorm_500_trimmed.sorted	UT-UPHL-250307446159	bbnorm	500	1.311	0.05	1.678	0	0.085	0.29	1.585	1.716	0.056	0.571	0	0.945	1.007	1.682	1.168	1.543	0.4	1.524	0.35	1.731	1.691	0.698	1.756	0.015	0.025	1.424	1.595	0.342	0.548	0.563	0.682	1.418	0.135	1.364	1.641	1.612	1.366	0.056	0.577	1.724	0.446	1.232	0.379	1.735	1.733	1.428	0.459	1.14	1.528	1.543	0.615	1.601	0.238	1.393	1.735	1.118	1.876	0.438	0.771	1.411	0.899	1.403	1.728	0.302	0.922	0.161	1.806	1.484	0.659	0.111	1.345	0.398	0.108	0.102	1.691	0.436	1.389	1.541	0.133	1.689	1.416	0.16	1.812	0.74	1.547	1.236	1.534	1.393	1.576	1.537	1.449	1.42	1.545	1.493	1.918	1.172
FRPERC	UT-UPHL-250307446159_bbnorm_50_trimmed.sorted	UT-UPHL-250307446159	bbnorm	50	1.059	0.102	1.422	0	0.638	1.088	1.393	1.262	0.406	1.32	0	1.146	0.987	1.262	0.74	1.509	0.958	1.161	0.929	1.538	1.262	1.32	1.451	0.116	0.189	1.219	1.19	1.204	1.045	1.016	0.842	1.219	1.001	1.161	1.32	1.204	1.016	0.421	1.306	1.233	0.914	1.204	1.074	1.436	1.074	1.219	1.233	1.262	1.349	1.161	1.074	1.045	0.769	0.987	1.016	0.696	1.306	1.016	1.335	1.059	1.045	1.103	1.393	1.059	1.074	0.798	1.291	1.262	1.248	0.479	0.9	1.132	0.813	0.769	1.146	0.566	0.856	1.103	0.421	1.335	1.03	0.842	1.059	0.943	1.19	0.972	1.19	0.972	1.19	1.248	0.885	1.161	1.48	1.451	1.828	0.885
FRPERC	UT-UPHL-250307446159_raw_all_trimmed.sorted	UT-UPHL-250307446159	raw	all	0.617	0.013	3.498	0.002	0.015	0.052	0.628	1.286	0.01	0.099	0	0.164	0.175	0.522	0.393	0.557	0.069	0.392	0.137	0.86	1.331	0.122	4.197	0.003	0.004	0.726	3.239	0.065	0.095	0.097	0.175	0.846	0.023	0.774	2.419	0.456	0.63	0.01	0.1	0.71	0.079	0.215	0.066	2.081	1.233	0.454	0.08	0.198	0.624	0.743	0.108	2.838	0.15	0.412	2.12	0.799	4.586	0.076	0.134	7.038	0.168	0.777	4.58	0.052	0.16	0.03	1.62	1.451	0.114	0.02	2.007	0.07	0.019	0.018	1.515	0.368	1.053	0.668	0.055	0.965	0.287	0.028	4.132	0.341	0.476	1.835	2.505	0.796	1.689	1.133	0.428	0.362	10.602	1.205	8.419	0.509
FRPERC	UT-UPHL-250307446159_seqkit_10000_trimmed.sorted	UT-UPHL-250307446159	seqkit	10000	0.617	0.013	3.498	0.002	0.015	0.052	0.628	1.286	0.01	0.099	0	0.164	0.175	0.522	0.393	0.557	0.069	0.392	0.137	0.86	1.331	0.122	4.197	0.003	0.004	0.726	3.239	0.065	0.095	0.097	0.175	0.846	0.023	0.774	2.419	0.456	0.63	0.01	0.1	0.71	0.079	0.215	0.066	2.081	1.233	0.454	0.08	0.198	0.624	0.743	0.108	2.838	0.15	0.412	2.12	0.799	4.586	0.076	0.134	7.038	0.168	0.777	4.58	0.052	0.16	0.03	1.62	1.451	0.114	0.02	2.007	0.07	0.019	0.018	1.515	0.368	1.053	0.668	0.055	0.965	0.287	0.028	4.132	0.341	0.476	1.835	2.505	0.796	1.689	1.133	0.428	0.362	10.602	1.205	8.419	0.509
FRPERC	UT-UPHL-250307446159_seqkit_1000_trimmed.sorted	UT-UPHL-250307446159	seqkit	1000	0.61	0.014	3.461	0.002	0.012	0.065	0.586	1.297	0.007	0.097	0	0.128	0.164	0.557	0.366	0.52	0.072	0.402	0.133	0.824	1.307	0.132	4.153	0.003	0.003	0.719	3.355	0.058	0.106	0.096	0.157	0.829	0.021	0.788	2.406	0.427	0.644	0.012	0.089	0.69	0.075	0.227	0.067	2.085	1.253	0.42	0.073	0.195	0.624	0.761	0.123	2.851	0.121	0.371	2.145	0.813	4.657	0.073	0.106	7.234	0.149	0.803	4.59	0.046	0.181	0.031	1.642	1.463	0.116	0.017	2.037	0.08	0.032	0.019	1.446	0.328	1.118	0.774	0.024	0.991	0.287	0.021	3.955	0.191	0.48	1.784	2.531	0.819	1.73	1.09	0.374	0.369	10.719	1.193	8.485	0.497
FRPERC	UT-UPHL-250307446159_seqkit_100_trimmed.sorted	UT-UPHL-250307446159	seqkit	100	0.499	0	3.163	0.017	0	0.069	0.55	1.255	0	0.206	0	0.069	0.12	0.619	0.361	0.413	0.052	0.499	0.172	0.894	1.513	0.103	3.954	0	0	0.584	3.421	0.069	0.12	0.103	0.206	0.808	0	0.602	2.527	0.413	0.67	0.017	0.086	0.722	0.069	0.309	0.138	2.407	0.842	0.464	0.138	0.292	0.584	0.619	0.103	2.63	0.155	0.361	2.372	0.98	5.089	0.017	0.12	7.547	0.172	0.722	4.401	0.034	0.172	0.017	1.478	1.272	0.155	0.017	1.908	0.052	0.034	0.034	1.633	0.309	0.808	0.722	0.069	1.117	0.378	0	3.902	0.292	0.43	1.908	2.355	0.825	2.029	1.066	0.378	0.395	11.14	1.203	8.011	0.447
FRPERC	UT-UPHL-250307446159_seqkit_10_trimmed.sorted	UT-UPHL-250307446159	seqkit	10	0.842	0	3.704	0.168	0	0	0.168	1.347	0	0.505	0	0	0.168	1.178	0.168	0.168	0	0.505	0.168	0.673	1.684	0	3.199	0	0	0.505	3.199	0.168	0	0.337	0.505	0.842	0	1.347	3.03	0.337	0.842	0	0	1.178	0	0.337	0	2.357	0.505	0.337	0	0.168	0.842	0.168	0	2.862	0	0.337	2.525	1.178	4.545	0.168	0.168	8.418	0.505	0.842	4.545	0.168	0.168	0	0.673	1.178	0.168	0	1.01	0.168	0	0	1.684	0.168	1.347	0.842	0.168	0.673	0.505	0	2.694	0.168	0.673	2.02	2.694	1.515	2.02	1.347	0.168	0	12.29	0.673	6.061	1.01
FRPERC	UT-UPHL-250307446159_seqkit_200_trimmed.sorted	UT-UPHL-250307446159	seqkit	200	0.582	0	3.355	0.011	0.011	0.068	0.559	1.392	0	0.183	0	0.091	0.137	0.571	0.411	0.422	0.057	0.513	0.171	0.867	1.426	0.068	4.028	0	0	0.639	3.503	0.091	0.103	0.114	0.194	0.901	0	0.662	2.465	0.377	0.628	0.011	0.08	0.707	0.068	0.24	0.103	2.157	1.038	0.479	0.114	0.251	0.628	0.753	0.08	2.738	0.137	0.331	2.316	0.879	4.861	0.023	0.137	7.634	0.148	0.73	4.633	0.046	0.24	0.011	1.597	1.472	0.126	0.023	1.894	0.068	0.034	0.023	1.529	0.319	0.913	0.707	0.057	1.141	0.297	0.011	3.754	0.24	0.468	1.826	2.396	0.799	1.871	1.084	0.399	0.365	10.794	1.164	8.056	0.399
FRPERC	UT-UPHL-250307446159_seqkit_300_trimmed.sorted	UT-UPHL-250307446159	seqkit	300	0.613	0.026	3.297	0.009	0.017	0.068	0.545	1.321	0	0.136	0	0.094	0.145	0.554	0.409	0.426	0.06	0.443	0.153	0.767	1.457	0.085	4.021	0	0	0.682	3.519	0.068	0.128	0.094	0.187	0.895	0.009	0.648	2.437	0.409	0.665	0.009	0.085	0.673	0.06	0.256	0.111	2.139	1.048	0.469	0.102	0.264	0.537	0.767	0.085	2.82	0.119	0.307	2.283	0.861	4.746	0.034	0.128	7.251	0.17	0.792	4.66	0.034	0.222	0.026	1.713	1.372	0.111	0.017	1.934	0.085	0.026	0.017	1.644	0.29	0.98	0.758	0.051	1.082	0.256	0.009	3.851	0.222	0.469	1.857	2.471	0.895	1.866	1.116	0.4	0.383	10.803	1.218	8.247	0.417
FRPERC	UT-UPHL-250307446159_seqkit_30_trimmed.sorted	UT-UPHL-250307446159	seqkit	30	0.625	0	3.352	0.057	0	0.057	0.511	1.307	0	0.341	0	0.114	0.057	0.852	0.227	0.682	0.057	0.511	0.227	1.023	1.705	0.057	3.295	0	0	0.682	3.011	0.114	0	0.284	0.284	1.193	0	0.682	2.67	0.341	0.739	0	0.227	0.966	0.114	0.398	0.17	1.989	0.909	0.455	0.114	0.398	0.625	0.284	0.114	2.614	0.057	0.284	2.614	1.193	5.284	0.057	0.114	7.67	0.284	0.568	4.659	0.057	0.284	0.057	1.136	0.966	0.227	0	1.818	0.057	0	0	1.307	0.398	1.193	0.966	0.17	1.364	0.341	0	3.295	0.227	0.625	1.591	2.557	1.023	1.761	1.25	0.17	0.17	10.398	1.08	7.841	0.455
FRPERC	UT-UPHL-250307446159_seqkit_400_trimmed.sorted	UT-UPHL-250307446159	seqkit	400	0.592	0.017	3.399	0.006	0.011	0.074	0.547	1.338	0	0.131	0	0.12	0.154	0.518	0.393	0.427	0.08	0.404	0.12	0.791	1.406	0.108	4.025	0	0.006	0.626	3.297	0.074	0.108	0.074	0.165	0.985	0.023	0.717	2.528	0.41	0.74	0.011	0.074	0.643	0.08	0.222	0.085	2.141	1.133	0.433	0.085	0.239	0.495	0.78	0.108	2.744	0.12	0.307	2.135	0.848	4.754	0.063	0.102	7.231	0.176	0.831	4.72	0.051	0.194	0.04	1.731	1.384	0.102	0.017	1.93	0.085	0.017	0.011	1.532	0.285	1.002	0.752	0.046	1.116	0.256	0.011	3.854	0.222	0.473	1.816	2.357	0.797	1.799	1.161	0.461	0.438	10.875	1.201	8.563	0.444
FRPERC	UT-UPHL-250307446159_seqkit_5000_trimmed.sorted	UT-UPHL-250307446159	seqkit	5000	0.615	0.013	3.496	0.002	0.015	0.052	0.626	1.289	0.01	0.099	0	0.162	0.177	0.523	0.392	0.554	0.07	0.391	0.136	0.858	1.335	0.121	4.197	0.003	0.004	0.723	3.239	0.064	0.095	0.097	0.175	0.847	0.024	0.776	2.419	0.456	0.63	0.01	0.101	0.71	0.079	0.213	0.066	2.084	1.238	0.453	0.08	0.199	0.622	0.745	0.108	2.836	0.149	0.412	2.124	0.8	4.587	0.077	0.132	7.035	0.167	0.776	4.582	0.052	0.16	0.03	1.616	1.448	0.114	0.02	2.006	0.071	0.019	0.018	1.514	0.369	1.052	0.67	0.055	0.966	0.287	0.028	4.128	0.342	0.479	1.834	2.506	0.796	1.689	1.135	0.429	0.363	10.602	1.205	8.42	0.511
FRPERC	UT-UPHL-250307446159_seqkit_500_trimmed.sorted	UT-UPHL-250307446159	seqkit	500	0.601	0.014	3.445	0.003	0.01	0.068	0.574	1.301	0.007	0.116	0	0.123	0.164	0.591	0.352	0.522	0.085	0.416	0.116	0.765	1.301	0.123	4.114	0.007	0.003	0.717	3.264	0.068	0.109	0.075	0.191	0.891	0.024	0.775	2.444	0.389	0.638	0.014	0.075	0.673	0.082	0.208	0.082	2.123	1.229	0.427	0.075	0.225	0.556	0.751	0.123	2.81	0.126	0.376	2.123	0.864	4.605	0.065	0.106	7.296	0.154	0.816	4.745	0.048	0.184	0.038	1.683	1.454	0.099	0.014	1.919	0.092	0.034	0.017	1.43	0.304	1.092	0.754	0.068	1.082	0.3	0.01	3.8	0.208	0.457	1.878	2.588	0.799	1.745	1.147	0.444	0.396	10.75	1.181	8.391	0.457
FRPERC	UT-UPHL-250307446159_seqkit_50_trimmed.sorted	UT-UPHL-250307446159	seqkit	50	0.627	0	3.202	0.035	0	0.035	0.627	1.218	0	0.278	0	0.07	0.07	0.731	0.313	0.487	0.07	0.522	0.174	0.905	1.462	0.035	3.724	0	0	0.627	3.028	0.104	0.035	0.174	0.313	1.009	0	0.766	2.506	0.452	0.661	0	0.174	0.87	0.104	0.418	0.139	2.402	1.009	0.452	0.209	0.278	0.557	0.418	0.209	2.541	0.139	0.383	2.332	1.079	4.838	0.035	0.139	7.762	0.209	0.766	4.908	0.035	0.209	0.035	1.183	1.218	0.174	0	1.706	0.07	0.035	0	1.671	0.348	0.835	0.801	0.104	1.183	0.383	0	3.759	0.209	0.487	1.74	2.506	0.731	1.949	1.044	0.418	0.244	10.79	1.253	7.727	0.522
FRPERC	UT-UPHL-250307456796_bbnorm_10000_trimmed.sorted	UT-UPHL-250307456796	bbnorm	10000	0.266	0.006	1.093	0	0.017	0.045	0.272	0.776	0.002	0.201	0	0.344	0.287	0.019	0.47	0.745	0.034	0.616	0.165	1.221	1.523	0.161	5.62	0.008	0.003	1.25	0.203	0.219	0.114	0.08	0.174	1.227	0.003	2.982	1.382	0.35	0.492	0.024	0.011	2.498	0.042	0.557	0.016	3.203	0.882	1.549	0.048	0.132	0.247	0.882	0.077	4.917	0.248	0.389	0.2	0.796	7.899	0.146	0.099	9.53	0.317	1.099	8.334	0.023	0.119	0.092	0.044	1.875	0.068	0.007	0.978	0.052	0.023	0.013	0.994	0.295	1.341	0.435	0.031	0.138	0.486	0.029	4.242	0.321	0.723	2.801	1.728	0.26	0.317	0.577	0.263	0.443	11.175	0.492	2.119	0.987
FRPERC	UT-UPHL-250307456796_bbnorm_1000_trimmed.sorted	UT-UPHL-250307456796	bbnorm	1000	0.466	0.01	1.922	0	0.03	0.079	0.478	1.365	0.004	0.353	0	0.605	0.504	0.034	0.827	1.311	0.06	1.083	0.29	2.147	2.676	0.282	3.904	0.014	0.006	2.198	0.357	0.385	0.2	0.141	0.306	2.147	0.006	3.156	2.43	0.615	0.865	0.042	0.02	3.482	0.075	0.98	0.028	2.992	1.551	2.639	0.085	0.232	0.434	1.551	0.135	3.164	0.242	0.684	0.351	1.323	3.634	0.256	0.173	3.182	0.557	1.93	3.513	0.04	0.21	0.161	0.077	2.97	0.119	0.012	1.72	0.091	0.04	0.022	1.748	0.518	2.345	0.764	0.054	0.242	0.855	0.05	3.918	0.335	1.27	3.027	2.422	0.458	0.557	1.014	0.462	0.778	3.561	0.865	3.051	1.734
FRPERC	UT-UPHL-250307456796_bbnorm_100_trimmed.sorted	UT-UPHL-250307456796	bbnorm	100	1.376	0.036	1.564	0	0.143	0.348	1.465	1.519	0.018	1.34	0	1.519	1.555	0.152	1.135	2.493	0.268	1.43	0.375	2.582	1.617	1.242	2.001	0.063	0.027	1.644	1.501	1.287	0.885	0.625	0.661	1.474	0.018	1.242	1.832	1.519	1.117	0.188	0.08	1.742	0.304	1.501	0.125	1.689	1.537	1.832	0.375	1.036	1.421	1.546	0.572	1.528	0.206	1.412	0.572	1.242	1.751	1.135	0.777	1.555	1.233	1.34	1.537	0.179	0.929	0.715	0.34	1.617	0.536	0.054	1.001	0.393	0.179	0.098	1.403	0.402	1.224	1.537	0.259	1.072	1.331	0.223	2.573	0.643	1.662	1.313	1.439	1.224	1.26	1.305	1.403	1.376	1.85	1.376	1.617	1.162
FRPERC	UT-UPHL-250307456796_bbnorm_10_trimmed.sorted	UT-UPHL-250307456796	bbnorm	10	1.335	0.134	0.601	0	0.801	1.001	1.802	1.469	0.134	0.801	0	1.469	1.602	0.935	0.734	1.802	0.601	1.202	0.601	1.802	3.204	0.601	2.27	0.467	0.2	1.268	1.001	1.335	1.068	0.801	0.467	0.601	0	0.668	1.068	1.202	1.202	1.135	0.534	1.535	1.001	1.001	0.668	1.068	1.001	1.135	1.869	1.335	1.268	1.402	1.135	1.001	0.334	0.868	0.734	0.734	1.469	1.135	0.734	1.001	0.801	1.335	1.402	0.935	0.801	1.135	1.335	0.801	0.801	0.067	1.001	1.001	0.868	0.668	1.135	0.868	0.801	1.135	1.335	1.068	0.868	1.068	4.272	0.601	1.335	1.068	0.868	1.268	1.001	1.135	0.801	1.068	1.936	0.935	1.669	0.467
FRPERC	UT-UPHL-250307456796_bbnorm_200_trimmed.sorted	UT-UPHL-250307456796	bbnorm	200	1.215	0.026	1.815	0	0.084	0.21	1.236	1.63	0.011	0.92	0	1.509	1.315	0.089	1.294	2.267	0.158	1.725	0.316	2.335	1.914	0.736	2.072	0.037	0.016	1.709	0.936	1.005	0.521	0.368	0.489	1.567	0.016	1.615	1.925	1.594	1.389	0.11	0.047	2.014	0.189	1.688	0.074	1.951	1.657	1.851	0.221	0.615	1.141	1.762	0.337	1.93	0.221	1.457	0.473	1.399	2.109	0.668	0.458	1.652	1.289	1.488	1.93	0.105	0.547	0.421	0.2	1.725	0.316	0.032	1.446	0.237	0.105	0.058	1.762	0.536	1.531	1.636	0.153	0.642	1.662	0.131	2.709	0.479	1.646	1.567	1.646	1.099	1.304	1.63	1.094	1.583	2.304	1.546	2.051	1.299
FRPERC	UT-UPHL-250307456796_bbnorm_300_trimmed.sorted	UT-UPHL-250307456796	bbnorm	300	0.917	0.02	1.91	0	0.06	0.155	0.941	1.731	0.008	0.695	0	1.191	0.993	0.068	1.386	2.248	0.119	1.894	0.326	2.45	2.188	0.556	2.263	0.028	0.012	1.874	0.703	0.758	0.393	0.278	0.397	1.93	0.012	1.91	2.196	1.203	1.477	0.083	0.036	2.255	0.143	1.846	0.056	2.037	1.85	1.942	0.167	0.457	0.854	1.906	0.266	1.95	0.187	1.342	0.512	1.64	2.224	0.504	0.342	1.862	1.028	1.676	2.168	0.079	0.413	0.318	0.151	1.966	0.234	0.024	1.529	0.179	0.079	0.044	1.95	0.568	1.791	1.437	0.107	0.477	1.668	0.099	2.629	0.441	2.021	1.711	1.731	0.901	1.096	1.688	0.874	1.525	2.331	1.628	2.196	1.493
FRPERC	UT-UPHL-250307456796_bbnorm_30_trimmed.sorted	UT-UPHL-250307456796	bbnorm	30	1.588	0.074	0.918	0	0.422	0.943	1.365	1.241	0.05	1.167	0	1.34	1.762	0.422	0.943	2.408	0.72	1.167	0.273	2.159	2.209	1.266	1.862	0.174	0.074	1.315	1.266	1.191	1.142	0.968	0.894	0.943	0.025	0.943	1.514	1.34	1.042	0.521	0.248	1.464	0.844	1.34	0.347	1.539	1.415	1.39	1.042	1.266	1.365	1.266	1.042	1.489	0.248	1.266	0.645	0.745	1.365	1.142	0.968	1.167	1.042	1.067	1.44	0.496	1.241	0.968	0.918	1.315	1.067	0.124	0.894	1.018	0.496	0.273	1.042	0.769	1.34	0.943	0.571	1.142	1.092	0.571	3.624	0.72	1.464	1.241	1.216	0.918	1.067	1.067	1.167	1.39	1.514	1.092	1.464	0.968
FRPERC	UT-UPHL-250307456796_bbnorm_400_trimmed.sorted	UT-UPHL-250307456796	bbnorm	400	0.755	0.013	2.07	0	0.049	0.128	0.777	1.929	0.007	0.574	0	0.984	0.82	0.056	1.302	2.106	0.098	1.762	0.364	2.615	2.273	0.459	2.562	0.023	0.01	2.096	0.581	0.627	0.325	0.23	0.358	1.926	0.01	2.195	2.29	0.997	1.407	0.069	0.033	2.431	0.115	1.594	0.046	2.313	1.998	2.113	0.138	0.377	0.705	2.136	0.22	2.198	0.18	1.112	0.502	1.703	2.309	0.417	0.282	2.198	0.876	1.837	2.26	0.066	0.341	0.262	0.125	2.132	0.194	0.02	1.594	0.148	0.066	0.036	2.159	0.613	1.932	1.214	0.089	0.394	1.391	0.082	2.933	0.394	2.047	1.958	2.004	0.745	0.905	1.65	0.751	1.266	2.352	1.407	2.109	1.683
FRPERC	UT-UPHL-250307456796_bbnorm_5000_trimmed.sorted	UT-UPHL-250307456796	bbnorm	5000	0.275	0.006	1.131	0	0.018	0.046	0.281	0.803	0.002	0.208	0	0.356	0.297	0.02	0.487	0.771	0.036	0.637	0.171	1.264	1.576	0.166	5.815	0.008	0.004	1.294	0.21	0.227	0.117	0.083	0.18	1.27	0.004	3.086	1.43	0.362	0.509	0.025	0.012	2.585	0.044	0.577	0.017	3.315	0.913	1.603	0.05	0.136	0.255	0.913	0.08	5.088	0.256	0.402	0.207	0.824	8.175	0.151	0.102	8.906	0.328	1.137	8.461	0.024	0.123	0.095	0.045	1.94	0.07	0.007	1.012	0.053	0.024	0.013	1.029	0.305	1.387	0.45	0.032	0.142	0.503	0.03	4.39	0.332	0.748	2.898	1.788	0.269	0.328	0.597	0.272	0.458	9.201	0.509	2.193	1.022
FRPERC	UT-UPHL-250307456796_bbnorm_500_trimmed.sorted	UT-UPHL-250307456796	bbnorm	500	0.659	0.014	2.18	0	0.043	0.111	0.676	1.926	0.006	0.499	0	0.856	0.713	0.049	1.17	1.855	0.086	1.532	0.374	2.665	2.465	0.399	2.816	0.02	0.009	2.323	0.505	0.545	0.282	0.2	0.379	2.126	0.009	2.3	2.528	0.87	1.224	0.06	0.026	2.511	0.106	1.387	0.04	2.462	2.023	2.16	0.12	0.328	0.613	2.106	0.191	2.442	0.257	0.967	0.496	1.76	2.505	0.362	0.245	2.411	0.785	1.954	2.545	0.057	0.297	0.228	0.108	2.203	0.168	0.017	1.638	0.128	0.057	0.031	2.245	0.679	1.983	1.073	0.077	0.342	1.21	0.071	3.002	0.348	1.798	2.177	2.265	0.648	0.787	1.435	0.653	1.101	2.576	1.224	2.317	1.778
FRPERC	UT-UPHL-250307456796_bbnorm_50_trimmed.sorted	UT-UPHL-250307456796	bbnorm	50	1.288	0.047	1.32	0	0.267	0.628	1.257	1.524	0.031	1.32	0	1.225	1.728	0.267	1.005	2.356	0.456	1.162	0.408	2.529	1.979	1.304	1.822	0.11	0.047	1.461	1.037	1.398	1.178	1.005	0.88	1.398	0.031	1.1	1.445	1.367	1.1	0.33	0.141	1.539	0.581	1.272	0.22	1.555	1.21	1.351	0.66	1.272	1.367	1.524	0.99	1.382	0.126	1.272	0.581	1.115	1.335	1.178	1.1	1.131	1.021	0.974	1.791	0.314	1.445	0.943	0.597	1.335	0.911	0.094	1.194	0.675	0.314	0.173	1.225	0.581	1.115	1.21	0.408	1.162	1.257	0.361	2.89	0.864	1.461	1.225	1.398	1.131	1.351	1.367	1.21	1.445	1.948	1.382	1.634	0.88
FRPERC	UT-UPHL-250307456796_raw_all_trimmed.sorted	UT-UPHL-250307456796	raw	all	0.27	0.009	1.097	0	0.019	0.046	0.27	0.772	0.002	0.201	0.003	0.343	0.287	0.019	0.469	0.743	0.034	0.613	0.164	1.221	1.519	0.161	5.62	0.014	0.006	1.247	0.203	0.218	0.113	0.08	0.179	1.23	0.007	2.974	1.376	0.351	0.491	0.024	0.032	2.487	0.042	0.558	0.021	3.197	0.88	1.544	0.058	0.135	0.247	0.88	0.08	4.913	0.267	0.387	0.203	0.794	7.863	0.145	0.099	9.537	0.315	1.092	8.312	0.024	0.119	0.091	0.046	1.869	0.07	0.009	0.977	0.051	0.026	0.013	0.992	0.293	1.342	0.433	0.033	0.139	0.483	0.029	4.242	0.33	0.722	2.792	1.719	0.273	0.316	0.579	0.266	0.444	11.211	0.489	2.112	0.982
FRPERC	UT-UPHL-250307456796_seqkit_10000_trimmed.sorted	UT-UPHL-250307456796	seqkit	10000	0.27	0.009	1.097	0	0.019	0.046	0.27	0.772	0.002	0.201	0.003	0.343	0.287	0.019	0.469	0.743	0.034	0.613	0.164	1.221	1.519	0.161	5.62	0.014	0.006	1.247	0.203	0.218	0.113	0.08	0.179	1.23	0.007	2.974	1.376	0.351	0.491	0.024	0.032	2.487	0.042	0.558	0.021	3.197	0.88	1.544	0.058	0.135	0.247	0.88	0.08	4.913	0.267	0.387	0.203	0.794	7.863	0.145	0.099	9.537	0.315	1.092	8.312	0.024	0.119	0.091	0.046	1.869	0.07	0.009	0.977	0.051	0.026	0.013	0.992	0.293	1.342	0.433	0.033	0.139	0.483	0.029	4.242	0.33	0.722	2.792	1.719	0.273	0.316	0.579	0.266	0.444	11.211	0.489	2.112	0.982
FRPERC	UT-UPHL-250307456796_seqkit_1000_trimmed.sorted	UT-UPHL-250307456796	seqkit	1000	0.29	0.01	1.123	0	0.012	0.047	0.267	0.806	0.004	0.208	0.002	0.304	0.292	0.014	0.424	0.761	0.041	0.611	0.162	1.248	1.515	0.181	5.672	0.016	0.008	1.178	0.189	0.226	0.13	0.064	0.175	1.234	0.006	2.983	1.316	0.36	0.479	0.023	0.029	2.486	0.045	0.555	0.016	3.193	0.89	1.528	0.056	0.138	0.259	0.907	0.08	4.91	0.278	0.397	0.201	0.761	7.915	0.138	0.105	9.638	0.288	1.123	8.289	0.023	0.107	0.078	0.041	1.842	0.084	0.01	0.964	0.041	0.029	0.012	0.997	0.284	1.392	0.485	0.031	0.119	0.495	0.021	4.221	0.323	0.736	2.833	1.622	0.257	0.298	0.576	0.257	0.475	11.09	0.479	2.159	1.016
FRPERC	UT-UPHL-250307456796_seqkit_100_trimmed.sorted	UT-UPHL-250307456796	seqkit	100	0.185	0	0.885	0	0	0	0.268	0.906	0	0.124	0	0.453	0.391	0	0.432	0.7	0	0.432	0.082	1.338	1.441	0.062	5.333	0.021	0	1.277	0.165	0.247	0.206	0.062	0.144	1.338	0	3.232	1.462	0.329	0.453	0.021	0.021	2.327	0.041	0.576	0.041	3.232	0.782	1.441	0.062	0.062	0.206	1.132	0.082	5.271	0.247	0.268	0.206	0.803	8.75	0.103	0.124	10.006	0.288	1.132	7.906	0	0.144	0.103	0.062	1.668	0.062	0	0.947	0.021	0.082	0	1.091	0.185	1.4	0.309	0.021	0.103	0.309	0.021	4.385	0.288	0.638	3.006	1.729	0.185	0.185	0.721	0.288	0.535	10.789	0.535	2.306	0.782
FRPERC	UT-UPHL-250307456796_seqkit_10_trimmed.sorted	UT-UPHL-250307456796	seqkit	10	0	0	1.285	0	0	0	0	0.642	0	0.642	0	0.642	0.214	0	0.214	0.428	0	0.428	0	0.857	1.285	0.214	6.638	0	0	1.071	0.642	0.214	0	0.214	0	1.927	0	2.355	2.141	0.428	0.857	0	0	2.141	0	0.642	0	1.927	0.642	1.285	0	0	0.214	1.071	0	5.567	0	0.214	0.214	0.857	8.351	0	0	11.563	0.214	1.499	8.137	0	0	0.214	0	2.998	0	0	1.713	0	0	0	0.642	0.642	1.499	0.214	0	0	0	0	4.069	0	0.214	2.57	1.499	0	0.214	1.285	0.214	0	9.636	0.642	2.784	1.071
FRPERC	UT-UPHL-250307456796_seqkit_200_trimmed.sorted	UT-UPHL-250307456796	seqkit	200	0.247	0.027	0.986	0	0	0.014	0.233	0.863	0	0.123	0	0.438	0.342	0	0.342	0.726	0.014	0.562	0.068	1.288	1.644	0.096	5.575	0.014	0.014	1.342	0.164	0.247	0.192	0.11	0.164	1.288	0	3.137	1.288	0.274	0.466	0.027	0.014	2.192	0.055	0.575	0.041	3.027	0.726	1.521	0.055	0.123	0.233	1.014	0.082	5.055	0.178	0.315	0.178	0.74	8.342	0.11	0.11	10.164	0.26	1.151	7.973	0.014	0.11	0.082	0.055	1.726	0.055	0.014	1.055	0.027	0.068	0	0.986	0.178	1.425	0.301	0.014	0.096	0.37	0.027	4.315	0.301	0.699	2.904	1.753	0.205	0.247	0.699	0.37	0.521	11.096	0.562	2.315	0.863
FRPERC	UT-UPHL-250307456796_seqkit_300_trimmed.sorted	UT-UPHL-250307456796	seqkit	300	0.238	0.021	0.951	0	0	0.031	0.258	0.878	0.01	0.165	0	0.372	0.331	0.01	0.382	0.703	0.021	0.527	0.103	1.312	1.653	0.155	5.527	0.021	0.01	1.281	0.217	0.258	0.165	0.093	0.155	1.209	0	2.903	1.343	0.331	0.486	0.021	0.01	2.221	0.052	0.599	0.041	3.079	0.878	1.519	0.052	0.145	0.217	0.982	0.093	5.073	0.196	0.331	0.207	0.765	8.224	0.114	0.083	10.115	0.227	1.167	8.172	0.01	0.114	0.083	0.041	1.591	0.072	0.01	0.971	0.021	0.052	0	0.961	0.155	1.364	0.372	0.01	0.114	0.424	0.021	4.277	0.269	0.692	2.955	1.663	0.258	0.258	0.744	0.31	0.517	11.158	0.579	2.283	0.951
FRPERC	UT-UPHL-250307456796_seqkit_30_trimmed.sorted	UT-UPHL-250307456796	seqkit	30	0.21	0	0.909	0	0	0	0.07	0.909	0	0.21	0	0.629	0.28	0	0.28	0.42	0	0.769	0.07	0.909	1.678	0.07	5.455	0.07	0	1.329	0.42	0.42	0.21	0.07	0	1.399	0	2.727	2.448	0.28	0.629	0	0	2.657	0	0.769	0.07	3.566	0.629	1.608	0	0.14	0.35	1.119	0	5.245	0.21	0.21	0.21	0.769	8.392	0.14	0.28	9.51	0.21	1.119	8.252	0	0.07	0.14	0	1.818	0	0	1.469	0.07	0.07	0	0.839	0.35	1.538	0.28	0	0.07	0	0	3.636	0.07	0.42	2.238	1.748	0.21	0.14	0.979	0.42	0.35	10.839	0.629	2.727	0.559
FRPERC	UT-UPHL-250307456796_seqkit_400_trimmed.sorted	UT-UPHL-250307456796	seqkit	400	0.246	0.021	0.916	0	0	0.027	0.28	0.807	0.014	0.198	0.007	0.321	0.335	0.007	0.39	0.725	0.041	0.567	0.116	1.354	1.566	0.171	5.545	0.021	0.021	1.313	0.198	0.239	0.178	0.082	0.171	1.319	0	2.81	1.272	0.335	0.424	0.034	0.021	2.365	0.075	0.588	0.027	3.124	0.902	1.613	0.055	0.144	0.253	0.991	0.089	5.059	0.246	0.314	0.198	0.807	8.115	0.15	0.062	10.132	0.239	1.19	8.074	0.014	0.103	0.062	0.041	1.675	0.082	0.007	1.005	0.034	0.055	0.007	1.053	0.205	1.333	0.335	0.007	0.109	0.492	0.027	4.307	0.308	0.684	2.906	1.675	0.219	0.246	0.663	0.26	0.485	10.993	0.52	2.242	0.943
FRPERC	UT-UPHL-250307456796_seqkit_5000_trimmed.sorted	UT-UPHL-250307456796	seqkit	5000	0.27	0.009	1.097	0	0.019	0.046	0.27	0.772	0.002	0.201	0.003	0.343	0.287	0.019	0.469	0.743	0.034	0.613	0.164	1.221	1.519	0.161	5.62	0.014	0.006	1.247	0.203	0.218	0.113	0.08	0.179	1.23	0.007	2.974	1.376	0.351	0.491	0.024	0.032	2.487	0.042	0.558	0.021	3.197	0.88	1.544	0.058	0.135	0.247	0.88	0.08	4.913	0.267	0.387	0.203	0.794	7.863	0.145	0.099	9.537	0.315	1.092	8.312	0.024	0.119	0.091	0.046	1.869	0.07	0.009	0.977	0.051	0.026	0.013	0.992	0.293	1.342	0.433	0.033	0.139	0.483	0.029	4.242	0.33	0.722	2.792	1.719	0.273	0.316	0.579	0.266	0.444	11.211	0.489	2.112	0.982
FRPERC	UT-UPHL-250307456796_seqkit_500_trimmed.sorted	UT-UPHL-250307456796	seqkit	500	0.252	0.012	1.046	0	0.004	0.037	0.269	0.847	0.008	0.198	0.004	0.289	0.293	0.008	0.418	0.748	0.05	0.62	0.141	1.302	1.447	0.153	5.705	0.012	0.017	1.253	0.219	0.227	0.136	0.074	0.174	1.269	0.008	3.047	1.277	0.36	0.463	0.021	0.029	2.464	0.045	0.554	0.029	3.204	0.847	1.567	0.07	0.145	0.244	0.996	0.079	5.031	0.223	0.384	0.211	0.744	8.057	0.145	0.087	9.967	0.281	1.17	8.077	0.012	0.116	0.074	0.045	1.786	0.079	0.008	0.976	0.045	0.033	0.004	1.046	0.273	1.335	0.451	0.012	0.099	0.492	0.029	4.084	0.116	0.773	2.823	1.596	0.244	0.277	0.641	0.273	0.48	10.996	0.517	2.158	1.05
FRPERC	UT-UPHL-250307456796_seqkit_50_trimmed.sorted	UT-UPHL-250307456796	seqkit	50	0.167	0	0.917	0	0	0	0.167	0.917	0	0.167	0	0.584	0.417	0	0.25	0.667	0	0.667	0.083	1.167	1.542	0.042	5.169	0.042	0	1.125	0.25	0.25	0.125	0.042	0.167	1.792	0	3.001	1.792	0.375	0.5	0	0	2.543	0.083	0.667	0.083	3.001	0.917	1.584	0.083	0.125	0.333	1.084	0	5.294	0.25	0.25	0.208	0.709	8.92	0.167	0.208	9.671	0.208	1.209	8.754	0	0.25	0.083	0	2.043	0	0	1.084	0.042	0.083	0	0.959	0.208	1.292	0.25	0	0.125	0.208	0	3.877	0.083	0.459	2.584	1.709	0.125	0.125	0.709	0.417	0.375	10.671	0.542	2.376	0.584
FRPERC	UT-UPHL-250307501177_bbnorm_10000_trimmed.sorted	UT-UPHL-250307501177	bbnorm	10000	1.029	0.05	1.814	0.292	0.081	0.898	0.879	0.714	1.044	0.364	0.201	0.608	0.805	1.65	1.111	1.023	0.345	1.355	1.527	1.396	1.713	0.568	2.304	0.124	0.495	1.559	2.025	0.497	0.925	0.684	0.715	1.261	0.117	1.419	2.227	0.961	1.281	0.127	1.814	2.088	0.368	0.874	0.691	1.089	1.704	0.772	0.482	0.618	1.12	0.994	0.706	1.619	0.209	1.614	1.96	1.213	2.217	0.619	0.536	1.803	1.893	1.312	2.092	1.016	1.712	0.137	2.236	1.567	0.344	0.101	1.54	0.658	0.718	0.159	1.846	0.633	0.921	1.144	0.075	0.515	1.563	0.219	2.12	0.804	1.684	1.316	1.738	0.895	1.056	0.525	0.976	0.609	1.796	0.573	1.625	0.586
FRPERC	UT-UPHL-250307501177_bbnorm_1000_trimmed.sorted	UT-UPHL-250307501177	bbnorm	1000	1.103	0.245	1.237	1.242	0.427	1.171	1.252	1.053	1.054	1.045	1.092	1.133	1.094	1.1	0.822	1.119	0.782	1.159	0.943	1.042	1.213	1.232	1.367	0.688	1.068	1.119	1.186	0.925	1.02	1.029	0.865	1.019	0.659	1.076	1.236	1.231	1.059	0.713	1.209	1.24	0.928	1.219	1.068	1.196	1.196	1.079	1.163	1.104	1.314	1.175	1.066	1.121	0.812	1.053	1.091	0.781	1.276	1.178	1.121	1.165	1.163	0.964	1.194	1.163	1.176	0.647	1.291	1.225	1.091	0.455	0.847	1.084	1.158	0.72	1.108	0.735	0.993	1.24	0.379	0.961	1.212	0.897	1.151	0.904	1.112	0.867	1.083	1.02	1.053	0.925	1.228	1.077	1.131	1.088	1.349	0.935
FRPERC	UT-UPHL-250307501177_bbnorm_100_trimmed.sorted	UT-UPHL-250307501177	bbnorm	100	0.981	0.875	1.101	1.242	1.052	1.094	1.017	1.151	0.96	1.214	1.221	0.988	0.939	1.214	0.861	0.995	0.826	1.031	0.911	1.151	1.01	1.151	1.398	1.002	1.13	1.073	1.052	0.995	0.967	0.84	0.89	0.974	1.363	1.002	1.144	1.101	0.897	1.13	1.066	1.179	0.925	1.151	0.981	1.108	0.988	1.045	1.363	1.024	1.172	1.066	0.918	1.045	0.791	0.974	0.988	0.777	1.207	1.25	1.165	1.257	1.059	1.045	1.228	1.115	1.101	0.621	1.235	1.073	1.073	0.897	0.875	1.115	1.087	0.755	0.953	0.748	0.988	1.151	1.059	1.059	1.235	0.96	1.242	0.847	1.045	0.734	1.017	0.974	0.974	1.002	1.115	1.01	1.073	1.01	1.285	0.854
FRPERC	UT-UPHL-250307501177_bbnorm_10_trimmed.sorted	UT-UPHL-250307501177	bbnorm	10	0.699	1.009	1.165	1.63	0.932	0.854	0.932	1.009	1.32	0.543	1.32	0.854	1.087	1.087	0.699	0.699	1.242	1.087	1.165	0.932	1.398	1.087	1.009	1.165	1.398	1.32	0.776	0.776	1.165	0.932	0.854	0.932	1.32	1.009	1.32	1.398	1.087	1.087	0.932	1.242	1.165	0.932	0.621	1.242	0.932	1.242	1.32	1.242	0.776	1.398	1.398	1.165	1.009	0.776	0.854	0.543	0.776	1.32	0.621	1.553	0.543	0.699	1.32	1.32	0.776	1.242	0.699	1.242	0.932	0.543	0.776	0.932	0.776	0.699	1.009	0.699	1.009	1.087	1.165	0.699	1.242	1.165	1.398	1.32	1.242	1.087	1.165	1.165	0.932	0.932	0.854	1.009	1.165	1.009	1.941	0.854
FRPERC	UT-UPHL-250307501177_bbnorm_200_trimmed.sorted	UT-UPHL-250307501177	bbnorm	200	1.017	0.844	1.088	1.358	0.943	1.021	1.024	1.021	0.883	1.117	1.251	1.049	1.028	1.163	0.794	1.067	0.819	1.007	0.968	1.216	1.17	1.127	1.237	0.943	1.163	1.134	1.163	0.989	0.936	0.961	0.837	0.986	1.244	0.947	1.333	1.156	0.989	0.971	1.071	1.287	0.9	1.163	1.046	1.216	1.032	0.932	1.18	1.092	1.255	1.106	1.024	1.017	0.776	1.074	1.063	0.752	1.227	1.269	1.06	1.078	1.06	0.947	1.159	1.12	1.124	0.656	1.234	1.163	1.056	0.897	0.791	1.099	0.971	0.659	1.017	0.787	0.989	1.177	0.9	0.989	1.131	0.975	1.092	0.752	0.947	0.876	0.954	0.996	0.971	0.929	1.244	1.134	1.205	1.273	1.269	0.876
FRPERC	UT-UPHL-250307501177_bbnorm_300_trimmed.sorted	UT-UPHL-250307501177	bbnorm	300	0.942	0.66	1.059	1.198	0.916	1.057	1.153	1.099	0.984	1.09	1.134	1.144	1.109	1.127	0.857	1.09	0.768	1.057	0.935	1.106	1.193	1.273	1.43	0.909	1.153	1.106	1.076	0.949	0.921	1.017	0.78	0.946	1.179	0.961	1.231	1.123	0.939	1.01	1.062	1.193	0.862	1.153	1.113	1.226	1.057	0.968	1.231	1.148	1.264	1.078	1.059	1.113	0.81	1.031	1.01	0.683	1.16	1.259	1.076	1.179	1.043	0.968	1.219	1.12	1.085	0.676	1.21	1.163	1.113	0.89	0.916	1.085	1.094	0.719	0.993	0.773	1.008	1.094	0.904	0.991	1.16	0.954	1.071	0.888	1.066	0.845	1.015	0.904	0.935	0.892	1.125	1.118	1.153	1.163	1.327	0.907
FRPERC	UT-UPHL-250307501177_bbnorm_30_trimmed.sorted	UT-UPHL-250307501177	bbnorm	30	0.923	0.801	1.044	1.287	0.971	1.141	1.262	0.923	0.874	0.898	1.238	1.02	0.801	1.117	0.631	1.092	0.898	1.214	1.044	1.141	1.02	1.238	1.311	1.141	1.165	0.947	0.947	1.044	1.092	0.923	1.044	0.85	0.825	0.898	1.117	1.238	1.117	1.141	1.044	1.311	0.923	1.117	1.214	1.384	1.287	1.02	1.238	0.971	1.068	1.238	1.311	1.117	0.728	1.165	1.068	0.801	0.995	1.408	1.432	0.995	1.214	0.777	0.995	1.141	1.165	0.631	1.238	1.287	1.02	0.995	1.044	0.995	0.971	0.728	0.923	0.655	1.044	0.995	1.092	0.898	0.995	1.141	0.971	1.311	0.874	0.51	0.923	1.044	0.825	0.753	0.995	1.165	1.287	0.85	1.36	0.971
FRPERC	UT-UPHL-250307501177_bbnorm_400_trimmed.sorted	UT-UPHL-250307501177	bbnorm	400	1.005	0.526	1.18	1.24	0.883	1.068	1.178	1.107	0.948	1.074	1.185	1.086	1.051	1.135	0.743	1.005	0.839	1.163	0.907	1.11	1.189	1.168	1.369	0.862	1.21	1.154	1.117	0.918	0.988	1	0.808	0.97	1.138	1.009	1.236	1.042	0.974	1.046	1.149	1.137	0.941	1.189	1.039	1.159	1.096	1.046	1.187	1.074	1.198	1.109	1.046	1.103	0.839	0.995	1.079	0.755	1.278	1.213	1.131	1.049	1.07	0.9	1.241	1.147	1.119	0.647	1.292	1.089	1.117	0.876	0.853	1.095	1.04	0.705	1.009	0.79	1.026	1.219	0.822	1.028	1.074	0.939	1.133	0.869	0.984	0.913	1.014	0.955	1.039	0.934	1.187	1.079	1.17	1.035	1.243	0.904
FRPERC	UT-UPHL-250307501177_bbnorm_5000_trimmed.sorted	UT-UPHL-250307501177	bbnorm	5000	1.135	0.071	1.404	0.417	0.116	1.249	1.239	1.021	1.205	0.52	0.287	0.869	1.15	1.507	1.008	1.253	0.494	1.455	1.216	1.377	1.5	0.811	1.704	0.178	0.707	1.416	1.484	0.708	1.209	0.978	0.927	1.178	0.167	1.267	1.615	1.363	1.251	0.181	1.357	1.613	0.524	1.249	0.952	1.207	1.445	1.088	0.688	0.883	1.412	1.339	1.009	1.406	0.278	1.23	1.421	0.998	1.612	0.884	0.766	1.41	1.363	1.161	1.533	1.343	1.418	0.195	1.625	1.441	0.492	0.144	1.167	0.939	1.026	0.227	1.39	0.563	1.12	1.431	0.107	0.734	1.502	0.314	1.544	1.058	1.445	1.104	1.374	1.114	1.255	0.749	1.381	0.87	1.342	0.819	1.466	0.836
FRPERC	UT-UPHL-250307501177_bbnorm_500_trimmed.sorted	UT-UPHL-250307501177	bbnorm	500	1.029	0.441	1.176	1.261	0.752	1.086	1.177	1.143	0.936	1.125	1.128	1.089	0.987	1.089	0.802	1.041	0.819	1.17	0.865	1.046	1.149	1.262	1.362	0.899	1.131	1.138	1.146	0.984	0.941	0.929	0.838	0.99	1.115	1.066	1.163	1.233	0.992	1.059	1.141	1.218	0.96	1.143	1.092	1.23	1.131	1.051	1.232	1.146	1.195	1.12	1.009	1.106	0.84	0.963	1.044	0.696	1.236	1.181	1.118	1.125	1.089	0.918	1.25	1.094	1.131	0.644	1.279	1.16	1.125	0.75	0.871	1.097	1.048	0.74	1.009	0.708	1.044	1.171	0.691	1.009	1.117	0.9	1.16	0.819	1.072	0.83	1.1	0.971	0.992	0.952	1.09	1.174	1.153	1.103	1.248	0.95
FRPERC	UT-UPHL-250307501177_bbnorm_50_trimmed.sorted	UT-UPHL-250307501177	bbnorm	50	1.002	0.944	1.173	1.302	0.944	1.102	1.159	0.987	1.145	1.188	1.102	1.259	1.116	1.316	0.644	1.059	0.916	1.202	0.858	1.044	1.13	1.159	1.273	0.901	1.202	0.844	1.159	1.002	0.944	0.801	0.601	0.801	1.417	1.044	1.159	1.044	0.801	1.116	1.302	1.13	0.858	1.073	1.03	1.259	1.302	1.087	1.116	1.145	1.102	1.073	1.073	1.073	0.773	0.873	1.059	0.787	1.445	1.188	0.959	1.059	1.145	0.973	1.03	1.073	1.044	0.644	1.245	1.044	1.173	1.044	0.844	1.087	1.002	0.658	1.116	0.587	0.916	1.102	0.987	0.672	1.087	1.102	0.93	1.002	1.374	0.944	1.188	0.887	1.002	0.93	1.116	1.102	1.159	1.116	1.202	0.844
FRPERC	UT-UPHL-250307501177_raw_all_trimmed.sorted	UT-UPHL-250307501177	raw	all	0.948	0.046	1.856	0.269	0.075	0.827	0.81	0.658	0.961	0.335	0.185	0.559	0.741	1.519	1.028	0.942	0.318	1.247	1.521	1.364	1.577	0.523	3.207	0.114	0.455	1.435	2.581	0.458	0.852	0.63	0.658	1.163	0.107	1.308	3.132	0.886	1.179	0.117	1.899	2.028	0.339	0.804	0.636	1.003	1.572	0.711	0.443	0.569	1.031	0.915	0.65	1.49	0.193	1.525	2.469	1.284	2.962	0.57	0.493	1.668	2.386	1.222	2.515	0.935	1.632	0.126	2.361	1.443	0.317	0.093	1.475	0.606	0.661	0.146	1.72	0.612	0.849	1.054	0.069	0.474	1.439	0.202	2.299	0.761	1.553	1.319	1.803	0.825	0.972	0.483	0.899	0.561	1.777	0.528	1.497	0.539
FRPERC	UT-UPHL-250307501177_seqkit_10000_trimmed.sorted	UT-UPHL-250307501177	seqkit	10000	0.94	0.048	1.866	0.274	0.078	0.834	0.805	0.657	0.962	0.337	0.181	0.56	0.739	1.521	1.027	0.943	0.316	1.243	1.52	1.363	1.591	0.525	3.208	0.118	0.458	1.439	2.568	0.455	0.859	0.624	0.663	1.162	0.108	1.311	3.126	0.886	1.168	0.116	1.907	2.012	0.337	0.81	0.623	1.006	1.559	0.707	0.447	0.566	1.024	0.924	0.653	1.487	0.191	1.515	2.466	1.276	2.966	0.573	0.496	1.669	2.392	1.219	2.522	0.936	1.621	0.126	2.378	1.448	0.311	0.089	1.476	0.604	0.652	0.148	1.72	0.609	0.845	1.065	0.067	0.471	1.426	0.205	2.303	0.768	1.558	1.329	1.813	0.818	0.97	0.48	0.897	0.557	1.784	0.532	1.504	0.539
FRPERC	UT-UPHL-250307501177_seqkit_1000_trimmed.sorted	UT-UPHL-250307501177	seqkit	1000	0.989	0.037	1.848	0.311	0.083	0.879	0.76	0.628	0.884	0.368	0.17	0.574	0.784	1.564	1.067	0.957	0.307	1.257	1.561	1.319	1.595	0.529	3.122	0.118	0.421	1.447	2.568	0.497	0.889	0.669	0.679	1.168	0.104	1.392	3.124	0.887	1.166	0.14	1.878	1.983	0.339	0.787	0.645	0.999	1.599	0.68	0.429	0.601	0.992	0.961	0.666	1.501	0.182	1.571	2.439	1.311	3.033	0.562	0.516	1.709	2.409	1.185	2.398	0.87	1.676	0.135	2.375	1.491	0.28	0.076	1.517	0.605	0.658	0.126	1.684	0.621	0.862	0.981	0.07	0.457	1.435	0.196	2.334	0.717	1.536	1.322	1.773	0.795	0.986	0.472	0.868	0.537	1.759	0.554	1.486	0.507
FRPERC	UT-UPHL-250307501177_seqkit_100_trimmed.sorted	UT-UPHL-250307501177	seqkit	100	1.039	0	1.711	0.336	0.128	0.895	0.528	0.688	0.831	0.416	0.128	0.736	0.799	1.327	1.151	1.055	0.416	1.279	1.695	1.407	1.935	0.608	2.958	0.08	0.304	1.599	2.59	0.496	0.943	0.64	0.688	0.991	0.032	1.135	2.894	0.752	1.359	0.144	1.807	1.759	0.416	0.911	0.608	0.831	1.663	0.799	0.384	0.4	0.815	1.167	0.672	1.647	0.272	1.775	2.606	1.407	3.31	0.528	0.4	1.743	2.239	1.151	2.59	0.592	1.823	0.112	2.846	1.455	0.256	0.08	1.503	0.608	0.624	0.224	1.551	0.528	1.039	0.847	0.032	0.496	1.455	0.192	2.287	0.815	1.567	1.103	1.791	0.624	0.911	0.4	0.72	0.48	1.679	0.544	1.663	0.544
FRPERC	UT-UPHL-250307501177_seqkit_10_trimmed.sorted	UT-UPHL-250307501177	seqkit	10	1.812	0	2.142	0.165	0.165	0.824	0.494	0.165	0.329	0.494	0	0.329	1.812	1.153	1.153	0.988	0.329	1.318	3.13	1.483	1.647	0.988	3.789	0.165	0.165	1.153	2.306	0.824	0.329	0.988	0.329	0.824	0	1.318	1.977	0.824	2.471	0.165	0.824	0.988	0.329	0.659	0.659	0.659	2.306	0.659	0.165	0.494	1.318	0.659	0.494	2.306	0.494	1.977	3.295	1.153	3.13	0.659	0.659	1.647	2.142	2.142	2.306	0.824	1.153	0.165	2.965	1.812	0.165	0	1.647	0.824	0.329	0.165	0.659	0.659	0.329	1.483	0	0.988	0.988	0.329	2.306	0.824	0.988	0.824	1.153	0.329	0.659	0.494	0.824	0.988	1.812	0.494	1.153	0.988
FRPERC	UT-UPHL-250307501177_seqkit_200_trimmed.sorted	UT-UPHL-250307501177	seqkit	200	1.016	0.011	1.673	0.307	0.085	0.974	0.646	0.773	0.889	0.349	0.127	0.699	0.858	1.355	1.059	1.08	0.307	1.228	1.599	1.334	1.715	0.455	3.112	0.106	0.318	1.62	2.594	0.476	0.932	0.635	0.73	1.069	0.021	1.207	3.091	0.752	1.302	0.116	1.884	1.863	0.423	0.783	0.582	0.974	1.472	0.762	0.371	0.455	0.889	1.059	0.614	1.588	0.243	1.641	2.731	1.482	3.176	0.508	0.402	1.651	2.393	1.239	2.583	0.783	1.673	0.127	2.636	1.651	0.275	0.074	1.609	0.582	0.603	0.191	1.524	0.614	0.9	0.868	0.064	0.572	1.472	0.222	2.297	0.805	1.461	1.143	1.535	0.646	0.985	0.508	0.879	0.445	1.779	0.55	1.62	0.519
FRPERC	UT-UPHL-250307501177_seqkit_300_trimmed.sorted	UT-UPHL-250307501177	seqkit	300	0.975	0.024	1.84	0.262	0.071	0.936	0.603	0.69	0.991	0.373	0.127	0.666	0.833	1.419	1.023	1.055	0.309	1.237	1.705	1.372	1.705	0.412	3.156	0.103	0.341	1.546	2.736	0.428	0.888	0.619	0.722	1.063	0.04	1.308	3.132	0.896	1.245	0.127	1.792	1.871	0.381	0.761	0.634	0.991	1.594	0.753	0.365	0.42	0.952	0.999	0.634	1.641	0.23	1.633	2.577	1.396	3.053	0.5	0.42	1.641	2.339	1.229	2.625	0.817	1.729	0.135	2.379	1.594	0.278	0.063	1.76	0.634	0.634	0.159	1.554	0.579	0.92	0.904	0.056	0.571	1.451	0.214	2.236	0.769	1.38	1.213	1.657	0.658	1.07	0.492	0.809	0.468	1.856	0.563	1.53	0.46
FRPERC	UT-UPHL-250307501177_seqkit_30_trimmed.sorted	UT-UPHL-250307501177	seqkit	30	1.341	0	1.448	0.376	0.054	0.751	0.644	0.59	0.966	0.59	0.215	0.483	1.127	1.234	1.18	1.073	0.268	1.341	1.609	0.966	1.717	0.805	3.058	0.107	0.322	1.341	2.253	0.536	0.697	0.805	0.536	1.073	0	1.073	2.629	0.805	1.395	0.215	1.663	1.234	0.483	0.966	0.644	0.912	1.931	0.751	0.376	0.429	1.127	0.912	0.644	1.663	0.429	1.502	3.487	1.824	3.219	0.644	0.322	1.663	2.253	1.234	2.521	0.429	1.556	0.161	3.004	1.609	0.322	0.107	1.395	0.644	0.644	0.107	0.858	0.59	0.805	0.966	0.054	0.912	1.288	0.161	2.736	0.858	1.234	1.073	1.717	0.483	1.019	0.376	0.697	0.429	1.931	0.912	1.663	0.805
FRPERC	UT-UPHL-250307501177_seqkit_400_trimmed.sorted	UT-UPHL-250307501177	seqkit	400	1.071	0.027	1.845	0.27	0.074	0.976	0.689	0.684	0.944	0.392	0.17	0.626	0.817	1.511	1.066	1.002	0.302	1.183	1.612	1.31	1.745	0.445	3.134	0.095	0.35	1.533	2.657	0.488	0.854	0.679	0.695	1.087	0.085	1.363	3.113	0.907	1.151	0.127	1.782	1.851	0.371	0.78	0.61	1.008	1.612	0.689	0.387	0.483	0.981	1.066	0.658	1.548	0.212	1.644	2.598	1.432	3.113	0.509	0.488	1.607	2.445	1.214	2.317	0.875	1.739	0.138	2.381	1.559	0.255	0.069	1.702	0.599	0.652	0.127	1.633	0.567	0.88	0.955	0.048	0.52	1.389	0.265	2.254	0.769	1.384	1.23	1.75	0.705	1.002	0.419	0.822	0.488	1.824	0.557	1.511	0.451
FRPERC	UT-UPHL-250307501177_seqkit_5000_trimmed.sorted	UT-UPHL-250307501177	seqkit	5000	0.938	0.047	1.846	0.27	0.072	0.833	0.815	0.662	0.959	0.341	0.183	0.564	0.732	1.541	1.055	0.952	0.313	1.247	1.548	1.368	1.602	0.53	3.22	0.122	0.472	1.431	2.529	0.458	0.864	0.623	0.665	1.159	0.112	1.348	3.105	0.878	1.204	0.11	1.888	2.002	0.339	0.794	0.625	1.007	1.548	0.717	0.435	0.579	1.014	0.928	0.64	1.518	0.187	1.522	2.435	1.291	2.982	0.571	0.478	1.678	2.388	1.21	2.531	0.908	1.61	0.129	2.387	1.481	0.306	0.091	1.478	0.615	0.649	0.143	1.735	0.628	0.835	1.037	0.067	0.464	1.432	0.205	2.254	0.694	1.556	1.332	1.841	0.814	0.995	0.461	0.905	0.558	1.789	0.537	1.504	0.531
FRPERC	UT-UPHL-250307501177_seqkit_500_trimmed.sorted	UT-UPHL-250307501177	seqkit	500	1.037	0.032	1.816	0.303	0.093	0.983	0.776	0.664	0.923	0.402	0.16	0.581	0.792	1.516	1.05	0.977	0.303	1.203	1.638	1.293	1.73	0.495	3.167	0.131	0.37	1.475	2.666	0.495	0.849	0.645	0.69	1.168	0.07	1.389	3.09	0.884	1.178	0.112	1.861	1.896	0.377	0.798	0.699	0.98	1.644	0.667	0.402	0.52	0.999	0.961	0.642	1.532	0.198	1.58	2.48	1.376	3.039	0.53	0.533	1.606	2.417	1.188	2.41	0.891	1.695	0.147	2.375	1.526	0.249	0.067	1.641	0.575	0.664	0.14	1.711	0.6	0.897	0.942	0.064	0.447	1.395	0.243	2.203	0.741	1.468	1.261	1.756	0.76	0.996	0.405	0.83	0.511	1.788	0.571	1.478	0.485
FRPERC	UT-UPHL-250307501177_seqkit_50_trimmed.sorted	UT-UPHL-250307501177	seqkit	50	1.154	0	1.379	0.321	0.128	0.898	0.449	0.513	0.866	0.545	0.192	0.737	0.93	1.25	1.186	1.058	0.417	1.218	1.763	1.122	1.86	0.641	2.757	0.128	0.289	1.539	2.02	0.513	0.866	0.673	0.545	1.09	0.032	1.186	2.661	0.705	1.347	0.192	1.86	1.667	0.449	1.154	0.545	0.834	1.635	0.737	0.385	0.385	1.09	0.962	0.673	1.507	0.353	1.731	2.789	1.571	3.623	0.673	0.321	2.02	2.34	0.93	2.886	0.545	1.667	0.128	2.95	1.571	0.417	0.096	1.218	0.641	0.673	0.128	1.154	0.577	1.122	0.802	0.064	0.609	1.25	0.128	2.373	0.93	1.347	1.058	1.892	0.705	1.122	0.417	0.705	0.449	1.795	0.705	1.795	0.673
FRPERC	UT-UPHL-250307504809_bbnorm_10000_trimmed.sorted	UT-UPHL-250307504809	bbnorm	10000	0.884	0.223	1.617	0.427	0.197	0.624	0.641	0.507	1.724	0.241	0.261	0.461	0.86	1.654	1.098	0.661	0.461	1.162	0.705	0.893	1.681	0.437	3.385	0.215	0.722	1.184	2.218	0.516	0.871	0.85	1.583	1.105	0.281	1.104	3.938	1.022	1.546	0.235	2.009	2.095	0.431	0.475	1.128	0.727	1.512	0.446	0.813	0.426	0.85	0.468	0.673	0.769	0.19	2.433	1.551	1.899	2.746	0.589	0.664	1.415	4	1.251	2.412	1.229	2.021	0.154	1.853	0.936	0.133	0.103	1.31	0.778	0.667	0.111	1.973	0.698	0.444	0.788	0.149	0.234	1.148	0.18	2.264	1.256	1.57	1.057	2.306	0.665	0.673	0.261	0.683	0.66	1.504	0.459	1.29	0.275
FRPERC	UT-UPHL-250307504809_bbnorm_1000_trimmed.sorted	UT-UPHL-250307504809	bbnorm	1000	1.138	0.29	1.537	0.558	0.256	0.813	0.836	0.66	1.449	0.314	0.34	0.601	1.12	1.881	1.106	0.862	0.6	1.476	0.907	1.146	1.854	0.569	2.139	0.279	0.943	1.448	1.672	0.672	1.134	1.106	1.448	1.2	0.366	1.391	1.915	1.33	1.481	0.306	1.748	2.065	0.562	0.618	1.317	0.947	1.692	0.582	1.061	0.557	1.106	0.609	0.88	1.002	0.247	1.452	0.985	1.048	1.795	0.767	0.865	1.668	1.634	1.509	1.732	1.48	1.842	0.2	2.012	1.22	0.174	0.133	1.403	1.014	0.869	0.144	1.648	0.699	0.579	1.027	0.194	0.305	1.496	0.234	1.856	1.45	1.745	1.102	1.671	0.866	0.877	0.341	0.89	0.859	1.577	0.597	1.542	0.358
FRPERC	UT-UPHL-250307504809_bbnorm_100_trimmed.sorted	UT-UPHL-250307504809	bbnorm	100	0.975	1.023	1.023	1.313	0.935	0.935	1.031	0.886	0.91	0.927	1.192	1.12	1.031	1.209	0.765	0.757	0.838	1.056	0.774	1.096	1.273	1.313	1.346	1.112	1.096	0.975	1.088	0.91	1.136	1.072	0.862	0.894	1.039	1.072	1.136	1.144	0.943	0.943	1.152	1.257	1.241	0.975	0.927	1.217	1.023	0.959	1.297	1.144	1.225	0.983	1.015	1.007	0.878	0.782	0.701	0.653	1.281	1.249	1.176	1.233	1.112	1.088	1.192	1.104	1.297	0.548	1.233	1.354	1.015	0.83	1.007	1.176	1.136	0.669	1.088	0.709	0.814	1.241	1.056	0.91	1.297	0.749	1.241	1.112	1.072	0.717	0.927	1.12	1.16	0.902	1.201	1.08	0.975	1.168	1.225	0.951
FRPERC	UT-UPHL-250307504809_bbnorm_10_trimmed.sorted	UT-UPHL-250307504809	bbnorm	10	1.055	0.812	0.568	2.029	1.299	0.893	1.38	0.893	0.812	1.218	0.812	1.136	1.136	1.542	0.406	0.893	0.487	1.055	0.406	1.38	0.893	1.299	1.055	0.812	0.974	0.974	1.299	1.055	1.38	1.218	0.974	0.568	0.649	1.542	2.029	1.299	1.542	0.893	1.055	1.136	1.055	0.812	0.731	1.136	1.623	0.731	1.38	0.893	0.812	1.218	1.055	1.055	0.731	0.974	0.731	0.487	1.055	1.136	1.055	0.974	1.218	0.974	1.218	0.974	1.299	1.055	1.136	0.812	1.38	1.055	1.136	1.542	1.136	0.893	0.974	0.325	0.974	0.893	0.812	0.731	0.731	1.136	0.893	1.218	1.218	0.974	1.136	1.705	1.055	0.487	1.055	1.299	1.136	1.461	0.893	0.568
FRPERC	UT-UPHL-250307504809_bbnorm_200_trimmed.sorted	UT-UPHL-250307504809	bbnorm	200	1.042	0.957	1.082	1.369	0.86	1.042	1.115	1.09	0.961	0.937	1.135	1.139	1.127	1.417	0.723	0.868	0.791	1.026	0.767	1.167	1.24	1.123	1.421	0.941	1.119	1.078	1.171	0.921	0.981	0.997	0.848	0.925	1.143	1.106	1.252	1.119	1.098	0.921	1.341	1.284	1.11	1.127	1.018	1.078	1.22	0.985	1.224	1.11	1.224	0.965	1.123	1.026	0.791	0.985	0.678	0.723	1.272	1.143	1.147	1.163	0.969	0.901	1.199	1.094	1.195	0.565	1.24	1.272	0.606	0.46	0.961	1.07	1.232	0.485	1.074	0.884	0.856	1.312	0.674	0.864	1.236	0.775	1.284	0.985	1.244	0.747	1.082	1.191	1.183	0.848	1.308	1.163	1.022	1.115	1.272	0.876
FRPERC	UT-UPHL-250307504809_bbnorm_300_trimmed.sorted	UT-UPHL-250307504809	bbnorm	300	1.011	0.674	1.234	1.27	0.605	1.092	1.165	1.039	1.034	0.749	0.814	1.131	1.128	1.357	0.869	0.9	0.755	1.184	0.872	1.204	1.435	1.212	1.468	0.669	1.162	1.301	1.22	0.956	1.017	0.928	0.984	0.9	0.875	1.237	1.293	1.14	1.114	0.73	1.279	1.401	1.156	1.126	0.956	1.106	1.279	0.995	1.22	1.112	1.112	1.006	1.036	1.109	0.577	1.081	0.733	0.738	1.427	1.218	1.073	1.212	1.145	1.098	1.106	1.179	1.468	0.465	1.51	1.251	0.415	0.318	0.997	1.184	1.084	0.34	1.103	0.825	0.914	1.396	0.465	0.724	1.293	0.56	1.362	1.014	1.229	0.827	1.156	1.112	1.153	0.783	1.254	1.184	1.109	1.073	1.387	0.839
FRPERC	UT-UPHL-250307504809_bbnorm_30_trimmed.sorted	UT-UPHL-250307504809	bbnorm	30	1.007	0.626	0.898	1.143	0.953	0.871	1.389	0.926	0.79	0.98	1.116	0.926	1.171	1.035	0.653	0.844	1.007	1.062	0.626	0.844	1.634	1.307	1.28	0.953	1.252	0.79	1.443	1.007	0.708	0.898	0.844	0.735	1.47	1.062	1.47	0.817	1.171	0.98	1.198	0.926	1.171	1.116	0.871	0.898	1.252	0.844	1.416	1.062	1.198	0.599	1.28	1.28	0.844	0.626	0.653	0.817	1.552	1.143	0.953	1.116	1.334	1.062	1.035	1.28	1.225	0.735	1.28	1.252	1.361	1.198	1.116	1.062	0.926	0.681	0.926	0.708	0.953	1.47	0.953	0.871	1.525	0.653	1.007	0.926	1.035	0.953	1.062	1.252	1.062	0.817	1.225	1.334	0.844	1.252	1.252	0.871
FRPERC	UT-UPHL-250307504809_bbnorm_400_trimmed.sorted	UT-UPHL-250307504809	bbnorm	400	0.977	0.532	1.219	1.045	0.478	1.145	1.23	1.102	1.091	0.589	0.637	1.073	1.206	1.381	0.835	0.879	0.844	1.222	0.901	1.202	1.366	1.036	1.595	0.524	1.23	1.158	1.217	0.99	1.017	0.927	1.067	0.982	0.685	1.195	1.265	1.154	1.126	0.572	1.372	1.606	1.049	1.143	1.093	1.132	1.322	1.017	1.346	1.036	1.265	1.006	1.143	1.272	0.456	1.021	0.687	0.698	1.398	1.28	1.156	1.237	1.182	1.167	1.324	1.091	1.435	0.375	1.398	1.261	0.325	0.249	1.041	1.176	1.261	0.268	1.254	0.833	0.947	1.483	0.364	0.569	1.311	0.438	1.387	1.139	1.302	0.866	1.324	1.163	1.195	0.635	1.346	1.18	1.163	1.032	1.416	0.67
FRPERC	UT-UPHL-250307504809_bbnorm_5000_trimmed.sorted	UT-UPHL-250307504809	bbnorm	5000	0.884	0.223	1.617	0.427	0.197	0.624	0.641	0.507	1.724	0.241	0.261	0.461	0.86	1.654	1.098	0.661	0.461	1.162	0.705	0.893	1.681	0.437	3.385	0.215	0.722	1.184	2.218	0.516	0.871	0.85	1.583	1.105	0.281	1.104	3.938	1.022	1.546	0.235	2.009	2.095	0.431	0.475	1.128	0.727	1.512	0.446	0.813	0.426	0.85	0.468	0.673	0.769	0.19	2.433	1.551	1.899	2.746	0.589	0.664	1.415	4	1.251	2.412	1.229	2.021	0.154	1.853	0.936	0.133	0.103	1.31	0.778	0.667	0.111	1.973	0.698	0.444	0.788	0.149	0.234	1.148	0.18	2.264	1.256	1.57	1.057	2.306	0.665	0.673	0.261	0.683	0.66	1.504	0.459	1.29	0.275
FRPERC	UT-UPHL-250307504809_bbnorm_500_trimmed.sorted	UT-UPHL-250307504809	bbnorm	500	1.038	0.449	1.268	0.868	0.399	1.172	1.266	1.018	1.138	0.489	0.529	0.929	1.263	1.554	0.826	0.964	0.832	1.312	0.911	1.237	1.417	0.877	1.524	0.435	1.279	1.255	1.303	0.984	1.116	1.038	1.107	0.975	0.569	1.165	1.346	1.198	1.134	0.475	1.353	1.643	0.871	0.962	1.027	1.136	1.364	0.906	1.355	0.866	1.301	0.944	1.165	1.246	0.382	1.188	0.752	0.803	1.534	1.183	1.192	1.237	1.294	1.12	1.444	1.243	1.5	0.306	1.582	1.39	0.27	0.208	1.123	1.268	1.272	0.225	1.263	0.819	0.897	1.495	0.303	0.473	1.413	0.364	1.455	1.19	1.333	0.817	1.221	1.226	1.134	0.531	1.288	1.25	1.284	0.928	1.448	0.556
FRPERC	UT-UPHL-250307504809_bbnorm_50_trimmed.sorted	UT-UPHL-250307504809	bbnorm	50	0.813	0.78	0.894	1.447	1.041	0.976	1.171	1.236	0.959	1.041	1.187	1.203	1.171	1.366	0.748	1.024	0.699	0.943	0.602	1.154	1.154	1.154	1.138	1.008	1.187	0.797	0.878	0.862	0.878	1.008	0.927	0.797	1.35	0.943	1.398	1.073	1.057	0.959	1.236	1.203	1.024	1.106	0.797	1.236	1.106	1.041	1.268	0.976	1.122	0.862	1.138	1.187	0.846	0.894	0.715	0.537	1.268	1.317	0.878	1.106	0.992	0.911	1.285	1.057	1.073	0.667	1.268	1.317	0.976	1.122	1.008	1.35	1.057	0.65	1.073	0.846	1.122	1.398	1.041	1.008	1.48	0.943	1.138	1.171	1.301	0.748	1.089	1.008	0.976	0.65	0.959	1.057	1.089	1.024	1.301	0.959
FRPERC	UT-UPHL-250307504809_raw_all_trimmed.sorted	UT-UPHL-250307504809	raw	all	0.883	0.223	1.616	0.426	0.197	0.624	0.641	0.508	1.724	0.241	0.261	0.461	0.862	1.654	1.098	0.661	0.46	1.162	0.706	0.892	1.681	0.437	3.385	0.215	0.721	1.184	2.218	0.516	0.873	0.85	1.582	1.105	0.281	1.103	3.937	1.023	1.546	0.235	2.009	2.096	0.431	0.475	1.128	0.727	1.515	0.446	0.813	0.426	0.849	0.468	0.674	0.769	0.19	2.433	1.551	1.899	2.745	0.589	0.663	1.415	4.001	1.251	2.411	1.229	2.02	0.154	1.853	0.937	0.133	0.103	1.311	0.778	0.667	0.111	1.972	0.697	0.444	0.789	0.149	0.234	1.148	0.18	2.264	1.255	1.571	1.058	2.307	0.665	0.673	0.261	0.683	0.661	1.505	0.459	1.291	0.274
FRPERC	UT-UPHL-250307504809_seqkit_10000_trimmed.sorted	UT-UPHL-250307504809	seqkit	10000	0.883	0.223	1.616	0.426	0.197	0.624	0.641	0.508	1.724	0.241	0.261	0.461	0.862	1.654	1.098	0.661	0.46	1.162	0.706	0.892	1.681	0.437	3.385	0.215	0.721	1.184	2.218	0.516	0.873	0.85	1.582	1.105	0.281	1.103	3.937	1.023	1.546	0.235	2.009	2.096	0.431	0.475	1.128	0.727	1.515	0.446	0.813	0.426	0.849	0.468	0.674	0.769	0.19	2.433	1.551	1.899	2.745	0.589	0.663	1.415	4.001	1.251	2.411	1.229	2.02	0.154	1.853	0.937	0.133	0.103	1.311	0.778	0.667	0.111	1.972	0.697	0.444	0.789	0.149	0.234	1.148	0.18	2.264	1.255	1.571	1.058	2.307	0.665	0.673	0.261	0.683	0.661	1.505	0.459	1.291	0.274
FRPERC	UT-UPHL-250307504809_seqkit_1000_trimmed.sorted	UT-UPHL-250307504809	seqkit	1000	0.883	0.219	1.651	0.437	0.19	0.643	0.624	0.516	1.737	0.271	0.265	0.472	0.879	1.685	1.081	0.617	0.462	1.134	0.679	0.861	1.632	0.43	3.385	0.219	0.712	1.214	2.154	0.486	0.882	0.885	1.593	1.125	0.28	1.092	3.912	0.981	1.579	0.234	1.921	2.061	0.442	0.479	1.133	0.755	1.565	0.456	0.834	0.444	0.866	0.466	0.666	0.812	0.174	2.468	1.565	1.923	2.767	0.558	0.646	1.458	4.014	1.264	2.428	1.296	2.083	0.166	1.824	0.929	0.121	0.087	1.279	0.749	0.617	0.106	1.988	0.72	0.438	0.779	0.153	0.258	1.157	0.191	2.248	1.221	1.592	1.032	2.274	0.661	0.659	0.261	0.67	0.66	1.496	0.455	1.296	0.268
FRPERC	UT-UPHL-250307504809_seqkit_100_trimmed.sorted	UT-UPHL-250307504809	seqkit	100	0.875	0.219	1.586	0.465	0.096	0.561	0.465	0.533	1.641	0.301	0.219	0.506	0.916	1.778	0.971	0.725	0.52	1.463	0.711	0.93	1.915	0.479	3.214	0.356	0.684	1.012	2.161	0.356	0.848	0.889	1.641	1.258	0.219	0.998	4.363	0.875	1.518	0.232	2.106	1.846	0.356	0.547	1.313	0.725	1.518	0.533	0.697	0.287	0.766	0.465	0.574	0.643	0.178	2.462	1.381	1.764	2.981	0.629	0.752	1.409	3.693	1.204	2.667	1.299	1.997	0.232	1.518	0.889	0.068	0.082	1.518	0.903	0.561	0.137	2.216	0.834	0.451	0.848	0.096	0.15	1.34	0.178	1.997	1.162	1.751	0.889	2.421	0.574	0.807	0.328	0.629	0.602	1.422	0.424	1.409	0.274
FRPERC	UT-UPHL-250307504809_seqkit_10_trimmed.sorted	UT-UPHL-250307504809	seqkit	10	0.794	0.132	1.587	0.265	0	0.397	0.265	0.265	1.984	0.132	0.397	0.529	0.926	1.852	0.529	1.19	0.397	1.72	0.926	1.455	2.249	0.397	3.704	0.265	0.661	1.19	2.381	0.132	0.926	0.661	1.19	1.323	0.132	0.926	3.175	0.397	1.72	0.397	2.249	2.381	0.397	0.397	2.381	0.529	1.587	0.265	0	0.397	0.794	0	0.794	0.132	0.661	2.249	1.323	1.587	3.175	0.265	0.132	1.984	3.042	0.794	4.101	1.852	1.852	0.132	1.058	0.926	0	0	1.19	1.323	0.794	0	1.587	0.794	1.058	0.926	0.132	0.265	0.794	0.132	2.381	1.587	1.323	0.529	2.778	0.794	1.587	0.132	0.529	0.661	1.455	0.397	1.455	0.397
FRPERC	UT-UPHL-250307504809_seqkit_200_trimmed.sorted	UT-UPHL-250307504809	seqkit	200	0.857	0.23	1.548	0.405	0.092	0.516	0.553	0.645	1.676	0.313	0.221	0.47	0.894	1.686	0.976	0.728	0.516	1.28	0.765	1.059	1.676	0.451	3.187	0.313	0.7	1.078	2.091	0.387	0.884	0.967	1.732	1.234	0.23	0.976	4.127	0.921	1.658	0.258	2.045	1.916	0.424	0.516	1.142	0.691	1.52	0.525	0.691	0.35	0.912	0.442	0.7	0.645	0.157	2.367	1.492	1.879	2.902	0.534	0.691	1.419	3.804	1.151	2.773	1.354	1.934	0.286	1.603	0.958	0.083	0.083	1.465	0.847	0.59	0.12	2.045	0.829	0.451	0.792	0.129	0.138	1.271	0.157	2.248	1.216	1.713	0.884	2.496	0.636	0.746	0.322	0.599	0.636	1.308	0.461	1.317	0.295
FRPERC	UT-UPHL-250307504809_seqkit_300_trimmed.sorted	UT-UPHL-250307504809	seqkit	300	0.801	0.216	1.637	0.425	0.132	0.564	0.536	0.634	1.679	0.293	0.251	0.522	0.864	1.672	0.954	0.669	0.481	1.205	0.773	1.024	1.665	0.411	3.295	0.286	0.676	1.17	2.069	0.383	0.94	0.926	1.658	1.198	0.237	1.003	4.005	0.85	1.672	0.286	2.006	1.936	0.418	0.495	1.121	0.731	1.56	0.481	0.71	0.348	0.926	0.439	0.655	0.627	0.167	2.375	1.637	1.881	2.877	0.536	0.676	1.393	3.629	1.275	2.911	1.296	2.11	0.237	1.588	0.961	0.063	0.104	1.393	0.801	0.578	0.118	2.02	0.836	0.46	0.787	0.139	0.188	1.233	0.216	2.278	1.212	1.72	0.892	2.591	0.606	0.738	0.334	0.599	0.697	1.372	0.418	1.296	0.251
FRPERC	UT-UPHL-250307504809_seqkit_30_trimmed.sorted	UT-UPHL-250307504809	seqkit	30	0.725	0.136	1.948	0.362	0.045	0.317	0.634	0.634	1.495	0.544	0.272	0.362	0.906	2.266	0.77	0.725	0.317	1.812	0.68	0.997	1.858	0.634	3.126	0.227	0.634	0.952	2.356	0.091	0.816	0.68	1.359	1.405	0.317	0.634	3.715	0.997	1.722	0.272	1.948	1.812	0.272	0.725	1.858	0.77	1.541	0.68	0.77	0.408	0.68	0.317	0.498	0.498	0.362	2.492	1.405	1.631	2.945	0.544	0.589	1.541	3.126	0.906	2.764	1.359	1.722	0.136	1.676	0.77	0.045	0	1.405	1.178	0.68	0.181	2.175	0.906	0.68	0.861	0.091	0.181	0.906	0.136	2.22	1.314	1.903	0.861	2.764	0.68	0.952	0.227	0.68	0.816	1.541	0.317	1.541	0.272
FRPERC	UT-UPHL-250307504809_seqkit_400_trimmed.sorted	UT-UPHL-250307504809	seqkit	400	0.809	0.24	1.669	0.453	0.162	0.61	0.61	0.532	1.752	0.301	0.25	0.481	0.791	1.628	1.04	0.652	0.453	1.17	0.731	0.962	1.766	0.412	3.297	0.264	0.675	1.179	2.039	0.453	0.966	0.929	1.591	1.23	0.24	0.994	3.875	0.948	1.637	0.254	1.928	1.951	0.425	0.499	1.063	0.731	1.521	0.472	0.809	0.393	0.892	0.43	0.647	0.707	0.18	2.404	1.544	1.998	2.895	0.509	0.661	1.466	3.75	1.281	2.686	1.29	2.099	0.217	1.711	0.948	0.083	0.102	1.392	0.809	0.592	0.116	1.993	0.786	0.453	0.828	0.148	0.203	1.156	0.162	2.229	1.262	1.665	0.976	2.483	0.675	0.731	0.305	0.62	0.689	1.401	0.476	1.253	0.259
FRPERC	UT-UPHL-250307504809_seqkit_5000_trimmed.sorted	UT-UPHL-250307504809	seqkit	5000	0.883	0.223	1.616	0.426	0.197	0.624	0.641	0.508	1.724	0.241	0.261	0.461	0.862	1.654	1.098	0.661	0.46	1.162	0.706	0.892	1.681	0.437	3.385	0.215	0.721	1.184	2.218	0.516	0.873	0.85	1.582	1.105	0.281	1.103	3.937	1.023	1.546	0.235	2.009	2.096	0.431	0.475	1.128	0.727	1.515	0.446	0.813	0.426	0.849	0.468	0.674	0.769	0.19	2.433	1.551	1.899	2.745	0.589	0.663	1.415	4.001	1.251	2.411	1.229	2.02	0.154	1.853	0.937	0.133	0.103	1.311	0.778	0.667	0.111	1.972	0.697	0.444	0.789	0.149	0.234	1.148	0.18	2.264	1.255	1.571	1.058	2.307	0.665	0.673	0.261	0.683	0.661	1.505	0.459	1.291	0.274
FRPERC	UT-UPHL-250307504809_seqkit_500_trimmed.sorted	UT-UPHL-250307504809	seqkit	500	0.871	0.225	1.636	0.443	0.161	0.657	0.598	0.543	1.714	0.273	0.239	0.456	0.838	1.7	1.044	0.626	0.437	1.133	0.724	0.871	1.667	0.443	3.309	0.245	0.668	1.191	2.171	0.451	0.921	0.932	1.575	1.158	0.276	1.044	3.871	0.952	1.692	0.264	1.957	2.004	0.398	0.454	1.105	0.768	1.547	0.456	0.824	0.392	0.918	0.456	0.701	0.751	0.159	2.524	1.598	1.912	2.839	0.54	0.657	1.475	3.882	1.247	2.56	1.325	2.021	0.173	1.751	0.963	0.083	0.097	1.35	0.74	0.648	0.1	2.009	0.718	0.445	0.796	0.134	0.2	1.186	0.173	2.229	1.208	1.592	0.996	2.38	0.657	0.701	0.284	0.682	0.712	1.486	0.487	1.277	0.25
FRPERC	UT-UPHL-250307504809_seqkit_50_trimmed.sorted	UT-UPHL-250307504809	seqkit	50	0.959	0.219	1.616	0.438	0.082	0.411	0.575	0.603	1.616	0.383	0.219	0.52	0.849	1.89	0.931	0.849	0.383	1.89	0.767	0.959	1.972	0.63	3.232	0.356	0.657	0.849	2.246	0.11	0.904	0.849	1.424	1.315	0.274	0.876	4.108	0.986	1.917	0.247	2.191	1.917	0.383	0.575	1.506	0.849	1.643	0.603	0.74	0.329	0.685	0.438	0.438	0.63	0.301	2.41	1.369	1.78	2.766	0.548	0.575	1.315	3.177	1.068	2.657	1.315	1.972	0.11	1.397	1.041	0.055	0	1.397	0.931	0.685	0.137	2.109	0.959	0.548	0.822	0.082	0.11	1.205	0.192	1.917	1.26	1.863	0.712	2.438	0.685	0.876	0.274	0.63	0.685	1.452	0.356	1.424	0.356
FRPERC	UT-UPHL-250307650876_bbnorm_10000_trimmed.sorted	UT-UPHL-250307650876	bbnorm	10000	1.112	0.067	1.916	0.088	0.058	0.595	1.002	0.87	0.938	0.424	0.092	0.531	0.671	1.304	1.195	0.988	0.26	1.476	1.553	1.375	1.63	0.456	2.182	0.07	0.453	1.559	1.978	0.404	1.037	0.559	0.426	1.152	0.094	1.581	2.164	0.261	1.157	0.098	1.824	2.146	0.323	0.899	0.796	1.174	1.706	0.838	0.385	0.599	1.171	1.316	0.713	1.895	0.224	1.631	1.92	1.309	2.183	0.685	0.537	1.907	1.771	1.332	2.041	1.33	1.552	0.104	2.037	1.562	0.28	0.08	1.459	0.539	0.605	0.095	1.837	0.707	0.953	1.318	0.08	0.712	1.701	0.247	1.985	0.853	1.921	1.308	1.771	1.005	1.152	0.666	1.109	0.914	1.774	0.806	1.71	0.722
FRPERC	UT-UPHL-250307650876_bbnorm_1000_trimmed.sorted	UT-UPHL-250307650876	bbnorm	1000	1.126	0.33	1.31	0.52	0.367	1.1	1.26	1.129	1.019	1.078	0.55	1.158	1.071	1.193	0.835	1.22	0.784	1.113	1.009	1.099	1.214	1.179	1.44	0.411	1.118	1.173	1.15	0.944	1.024	1.073	0.863	1.097	0.562	1.134	1.294	1.089	1.18	0.583	1.21	1.336	0.904	1.301	1.084	1.26	1.215	1.094	1.166	1.171	1.319	1.182	1.137	1.201	0.786	1.083	1.113	0.781	1.315	1.177	1.094	1.265	1.111	0.971	1.252	1.134	1.238	0.568	1.309	1.161	1.179	0.391	0.915	1.105	1.17	0.591	1.011	0.76	1.015	1.31	0.391	1.068	1.225	0.868	1.203	0.922	1.112	0.902	1.088	1.033	1.116	0.992	1.182	1.194	1.14	1.168	1.244	0.967
FRPERC	UT-UPHL-250307650876_bbnorm_100_trimmed.sorted	UT-UPHL-250307650876	bbnorm	100	0.919	0.884	0.982	1.326	0.87	0.961	1.186	1.087	0.821	1.158	1.263	1.158	0.926	1.13	0.828	1.01	0.737	1.01	0.94	1.354	1.059	1.165	1.34	0.961	1.038	1.102	1.024	1.031	0.982	1.031	0.849	0.982	1.144	1.01	1.116	0.968	1.116	1.031	1.102	1.151	0.786	1.396	1.186	1.186	1.249	1.038	1.186	1.059	1.095	1.186	1.01	1.249	0.933	1.066	1.137	0.716	1.312	1.235	1.024	1.179	0.947	0.849	1.109	1.045	1.2	0.786	1.277	1.172	1.087	0.898	0.891	1.017	1.017	0.744	0.891	0.758	1.073	1.249	0.968	0.863	0.975	0.856	0.94	0.863	1.087	0.835	0.912	1.017	1.137	1.024	1.08	1.031	1.052	1.158	1.228	0.982
FRPERC	UT-UPHL-250307650876_bbnorm_10_trimmed.sorted	UT-UPHL-250307650876	bbnorm	10	0.56	1.119	0.719	1.599	0.719	0.719	1.039	1.759	0.879	1.519	1.119	0.639	1.199	0.48	0.719	1.039	0.639	1.119	1.279	0.799	1.439	1.039	1.039	1.439	1.359	1.199	1.359	1.199	1.199	0.959	1.039	1.199	1.679	1.199	0.879	1.039	0.879	1.039	1.119	1.359	0.879	1.119	0.879	1.199	1.599	1.199	1.199	0.719	1.519	1.119	1.279	0.879	1.199	1.119	1.039	0.799	0.879	1.279	1.199	1.039	0.639	0.959	1.119	1.359	1.439	1.199	1.439	1.279	0.959	0.48	1.199	0.719	1.119	0.719	0.879	0.48	0.879	1.279	0.719	0.879	0.719	0.56	1.279	0.879	0.56	0.879	0.4	1.759	0.959	0.719	1.199	0.799	0.719	1.439	0.879	1.039
FRPERC	UT-UPHL-250307650876_bbnorm_200_trimmed.sorted	UT-UPHL-250307650876	bbnorm	200	1.111	0.819	1.177	1.223	0.973	1.202	1.212	1.132	0.829	1.079	1.012	1.118	1.058	1.212	0.85	1.195	0.879	1.054	0.963	1.181	1.149	1.202	1.413	0.854	1.156	1.03	1.037	0.956	0.938	1.016	0.791	0.938	1.209	1.065	1.128	1.019	1.033	0.991	1.086	1.223	0.812	1.195	1.121	1.237	1.142	0.991	1.188	1.23	1.195	1.125	1.061	1.1	0.97	1.002	1.009	0.731	1.307	1.177	0.973	1.093	1.114	0.829	1.205	1.118	1.156	0.678	1.142	1.17	1.191	0.713	0.857	1.012	0.98	0.664	0.868	0.819	0.865	1.212	0.836	0.984	1.054	0.917	1.061	0.91	1.089	0.9	0.973	0.956	1.061	0.97	1.065	1.139	1.044	1.054	1.349	0.868
FRPERC	UT-UPHL-250307650876_bbnorm_300_trimmed.sorted	UT-UPHL-250307650876	bbnorm	300	1.002	0.799	1.189	1.205	0.928	1.025	1.191	1.11	0.923	1.048	1.066	1.177	1.071	1.108	0.812	1.126	0.872	1.039	1.022	1.082	1.075	1.232	1.325	0.865	1.131	1.17	1.041	0.939	0.847	1.011	0.794	0.951	1.11	1.052	1.184	1.036	1.119	0.939	1.198	1.322	0.939	1.108	1.129	1.246	1.228	0.983	1.182	1.082	1.212	1.101	0.983	1.129	0.932	0.965	1.052	0.75	1.2	1.129	1.025	1.041	0.93	0.972	1.186	1.094	1.066	0.736	1.221	1.105	1.129	0.842	0.849	1.022	1.02	0.616	0.965	0.872	0.951	1.274	0.907	1.057	1.129	0.916	1.177	0.845	1.039	0.893	0.983	0.946	0.985	1.006	1.163	1.168	1.096	1.108	1.29	0.889
FRPERC	UT-UPHL-250307650876_bbnorm_30_trimmed.sorted	UT-UPHL-250307650876	bbnorm	30	0.791	0.815	0.791	1.359	1.062	1.062	1.606	1.013	0.815	1.112	1.359	1.062	0.889	1.26	0.692	1.038	1.161	1.21	0.667	0.914	1.062	1.285	1.112	0.766	1.309	0.988	0.791	1.21	0.865	0.963	0.889	1.038	1.112	1.013	1.408	1.112	1.087	1.136	1.062	0.939	0.963	1.285	1.136	1.038	1.26	1.309	1.26	1.334	1.062	1.186	0.939	0.84	1.038	1.062	1.112	0.791	1.062	1.186	1.038	1.285	0.939	0.692	1.062	1.062	1.408	0.593	1.507	1.062	1.383	0.815	0.84	0.84	1.087	0.692	0.865	0.865	0.84	1.285	0.865	0.939	1.21	0.988	1.013	1.038	1.309	0.865	0.988	0.791	0.889	1.186	0.988	0.741	0.889	1.285	1.21	0.963
FRPERC	UT-UPHL-250307650876_bbnorm_400_trimmed.sorted	UT-UPHL-250307650876	bbnorm	400	1.02	0.672	1.23	1.216	0.781	1.015	1.1	1.114	0.922	1.088	1.133	1.081	1.009	1.096	0.792	1.107	0.834	1.032	1.009	1.088	1.124	1.291	1.269	0.874	1.178	1.199	1.032	0.999	0.919	0.961	0.837	0.971	1.117	0.989	1.204	0.99	0.992	1.016	1.103	1.203	0.915	1.223	1.058	1.244	1.138	1.016	1.133	1.17	1.21	1.164	1.044	1.14	0.976	1.03	1.037	0.764	1.232	1.178	1.051	1.117	1.002	0.929	1.197	1.072	1.096	0.667	1.239	1.145	1.14	0.672	0.884	1.067	1.095	0.658	0.983	0.853	1.001	1.288	0.792	0.971	1.136	0.895	1.116	0.938	1.124	0.841	1.048	0.966	1.032	1.023	1.119	1.138	1.107	1.157	1.258	0.9
FRPERC	UT-UPHL-250307650876_bbnorm_5000_trimmed.sorted	UT-UPHL-250307650876	bbnorm	5000	1.213	0.099	1.441	0.131	0.087	0.884	1.418	1.274	1.15	0.632	0.136	0.789	0.997	1.522	1.026	1.235	0.385	1.471	1.261	1.4	1.512	0.677	1.697	0.104	0.673	1.471	1.445	0.6	1.226	0.831	0.599	1.207	0.141	1.256	1.608	0.386	1.288	0.145	1.416	1.605	0.477	1.336	1.074	1.248	1.457	1.173	0.573	0.889	1.452	1.466	1.06	1.447	0.27	1.256	1.425	0.998	1.665	1.025	0.798	1.43	1.334	1.146	1.521	1.332	1.466	0.153	1.632	1.397	0.417	0.119	1.155	0.8	0.924	0.166	1.383	0.702	1.145	1.498	0.121	1.038	1.525	0.367	1.483	1.085	1.426	1.111	1.294	1.276	1.346	0.965	1.505	1.286	1.331	1.172	1.454	0.972
FRPERC	UT-UPHL-250307650876_bbnorm_500_trimmed.sorted	UT-UPHL-250307650876	bbnorm	500	1.062	0.572	1.139	0.998	0.656	1.141	1.181	1.046	0.956	1.171	1.051	1.15	1.036	1.211	0.851	1.167	0.815	1.082	0.927	1.111	1.124	1.22	1.329	0.753	1.173	1.18	1.018	1.036	0.935	0.966	0.825	1.036	1.04	1.058	1.234	1.044	1.092	0.988	1.122	1.163	0.835	1.155	1.129	1.204	1.229	1.018	1.206	1.155	1.152	1.117	1.1	1.132	0.944	1.05	1.069	0.793	1.149	1.234	1.06	1.095	1.026	0.97	1.271	1.085	1.23	0.706	1.244	1.171	1.132	0.597	0.871	1.092	1.142	0.651	0.958	0.832	0.939	1.243	0.675	0.934	1.127	0.868	1.164	0.938	1.075	0.882	1.065	0.958	0.997	0.944	1.129	1.149	1.159	1.122	1.304	0.868
FRPERC	UT-UPHL-250307650876_bbnorm_50_trimmed.sorted	UT-UPHL-250307650876	bbnorm	50	0.767	0.893	0.907	1.255	0.962	0.948	1.325	1.088	0.934	1.311	1.297	1.032	0.893	1.409	0.669	1.116	0.893	1.018	1.074	1.269	1.353	1.283	1.255	0.976	1.074	1.102	0.879	1.102	0.976	0.921	0.893	0.948	1.241	0.948	1.395	1.255	0.962	1.018	0.809	1.06	0.879	1.311	0.962	1.004	1.227	0.907	1.367	1.269	1.185	0.976	1.144	1.269	0.921	1.018	1.144	0.767	1.255	1.074	1.046	1.199	1.102	0.767	1.185	1.074	1.185	0.614	1.227	1.116	1.004	0.767	0.823	1.199	1.172	0.711	0.934	0.614	0.823	1.116	0.99	0.934	1.144	0.921	1.185	0.962	1.241	0.837	0.976	0.753	0.739	0.893	0.934	1.185	1.199	1.158	1.311	0.767
FRPERC	UT-UPHL-250307650876_raw_all_trimmed.sorted	UT-UPHL-250307650876	raw	all	0.965	0.058	2.269	0.077	0.051	0.516	0.87	0.755	0.814	0.368	0.08	0.461	0.582	1.131	1.091	0.858	0.225	1.281	1.475	1.259	1.454	0.396	2.458	0.06	0.393	1.353	2.31	0.351	0.901	0.485	0.37	1	0.082	1.421	3.369	0.227	1.004	0.085	2.382	2.412	0.28	0.781	0.691	1.019	1.482	0.728	0.334	0.52	1.017	1.142	0.619	1.836	0.195	1.554	2.478	1.347	3.39	0.594	0.466	2.087	2.256	1.165	2.766	1.154	1.347	0.09	1.849	1.356	0.244	0.07	1.295	0.468	0.525	0.082	1.848	0.764	0.827	1.144	0.069	0.618	1.476	0.215	2.464	0.751	2.038	1.231	1.987	0.872	1	0.578	0.963	0.793	2.243	0.699	1.869	0.627
FRPERC	UT-UPHL-250307650876_seqkit_10000_trimmed.sorted	UT-UPHL-250307650876	seqkit	10000	0.965	0.055	2.266	0.077	0.048	0.517	0.879	0.76	0.807	0.369	0.08	0.46	0.572	1.123	1.099	0.863	0.228	1.274	1.466	1.256	1.453	0.4	2.472	0.062	0.392	1.36	2.311	0.353	0.9	0.481	0.367	1.003	0.081	1.43	3.352	0.234	0.999	0.086	2.379	2.399	0.282	0.778	0.699	1.016	1.486	0.727	0.331	0.511	1.016	1.151	0.622	1.843	0.198	1.553	2.465	1.34	3.369	0.604	0.46	2.079	2.241	1.164	2.783	1.161	1.349	0.093	1.853	1.36	0.248	0.072	1.292	0.474	0.54	0.099	1.852	0.762	0.824	1.142	0.07	0.626	1.495	0.218	2.449	0.742	2.034	1.23	1.992	0.877	1.003	0.571	0.964	0.786	2.244	0.694	1.861	0.629
FRPERC	UT-UPHL-250307650876_seqkit_1000_trimmed.sorted	UT-UPHL-250307650876	seqkit	1000	0.952	0.057	2.201	0.075	0.057	0.475	0.916	0.798	0.82	0.356	0.07	0.457	0.527	1.141	1.164	0.843	0.213	1.348	1.47	1.242	1.437	0.382	2.485	0.059	0.415	1.323	2.314	0.345	0.967	0.496	0.399	1.019	0.096	1.47	3.467	0.228	1.009	0.093	2.367	2.481	0.265	0.785	0.698	0.97	1.488	0.729	0.324	0.48	1.011	1.13	0.584	1.816	0.163	1.553	2.471	1.341	3.242	0.653	0.438	2.061	2.308	1.125	2.796	1.146	1.458	0.091	1.927	1.367	0.254	0.07	1.322	0.505	0.47	0.103	1.803	0.771	0.819	1.17	0.054	0.62	1.442	0.208	2.396	0.742	2.033	1.191	2.062	0.91	0.98	0.568	0.929	0.778	2.083	0.719	1.899	0.643
FRPERC	UT-UPHL-250307650876_seqkit_100_trimmed.sorted	UT-UPHL-250307650876	seqkit	100	0.748	0.033	2.194	0.098	0.065	0.634	0.845	0.991	0.764	0.439	0.098	0.39	0.601	1.203	1.333	0.894	0.26	0.894	1.69	1.121	1.414	0.374	2.86	0.065	0.39	0.991	2.162	0.39	1.235	0.52	0.471	1.138	0.049	1.479	3.397	0.13	1.154	0.098	2.519	2.714	0.276	0.618	0.731	0.91	1.463	0.845	0.309	0.455	1.008	1.203	0.471	1.641	0.163	1.625	2.292	1.479	3.153	0.618	0.406	1.983	1.95	1.04	2.73	1.268	1.463	0.065	1.658	1.219	0.341	0.065	1.251	0.536	0.569	0.163	1.837	0.634	0.65	1.268	0.049	0.585	1.593	0.228	2.454	0.585	2.292	1.268	1.723	1.04	0.926	0.536	0.926	0.65	2.357	0.813	2.097	0.683
FRPERC	UT-UPHL-250307650876_seqkit_10_trimmed.sorted	UT-UPHL-250307650876	seqkit	10	0.494	0.165	3.295	0.165	0	0.329	0.494	0.988	0.659	0.165	0.165	0.824	0.659	0.824	1.318	1.483	0	0.659	1.318	1.153	1.812	0.494	0.659	0	0.329	0.329	2.142	0.494	0.988	0.494	0.329	1.483	0	1.483	3.46	0	0.824	0.329	2.636	3.624	0.329	1.153	0.988	1.153	1.483	0.494	0.329	0.824	1.153	1.153	0.165	2.306	0	1.812	1.483	1.647	2.965	0	0.494	2.636	1.483	1.812	3.13	1.318	2.142	0.329	1.977	0.988	0.494	0.165	0.824	0.988	0.165	0.329	0.988	0.824	0.659	1.318	0	0.988	2.142	0	1.647	0.165	1.977	0.494	1.977	0.659	0.659	1.153	0.494	0.824	2.636	0.494	3.624	0.494
FRPERC	UT-UPHL-250307650876_seqkit_200_trimmed.sorted	UT-UPHL-250307650876	seqkit	200	0.818	0.032	2.142	0.108	0.118	0.56	0.861	0.872	0.764	0.398	0.086	0.484	0.678	1.184	1.302	0.872	0.258	1.044	1.7	1.216	1.636	0.334	2.669	0.075	0.398	0.99	2.228	0.377	1.108	0.495	0.452	1.098	0.054	1.378	3.476	0.161	1.001	0.118	2.346	2.561	0.301	0.667	0.721	0.882	1.507	0.807	0.323	0.474	1.001	1.162	0.56	1.636	0.151	1.636	2.518	1.464	3.186	0.635	0.42	1.926	1.969	1.022	2.669	1.108	1.474	0.065	1.7	1.27	0.291	0.075	1.216	0.549	0.581	0.151	1.786	0.753	0.635	1.291	0.032	0.678	1.582	0.183	2.508	0.7	2.163	1.184	1.937	0.99	0.969	0.538	0.872	0.753	2.282	0.807	2.195	0.592
FRPERC	UT-UPHL-250307650876_seqkit_300_trimmed.sorted	UT-UPHL-250307650876	seqkit	300	0.827	0.032	2.189	0.081	0.105	0.559	0.9	0.77	0.738	0.397	0.081	0.446	0.632	1.192	1.208	0.851	0.243	1.216	1.548	1.183	1.581	0.349	2.57	0.057	0.438	1.143	2.261	0.365	1.183	0.454	0.381	1.11	0.049	1.451	3.469	0.178	1.038	0.105	2.488	2.553	0.308	0.73	0.746	0.859	1.475	0.851	0.308	0.503	0.973	1.192	0.527	1.694	0.178	1.548	2.521	1.435	3.25	0.592	0.405	1.881	2.059	1.135	2.602	1.102	1.394	0.065	1.767	1.313	0.292	0.073	1.175	0.584	0.559	0.146	1.84	0.811	0.648	1.232	0.032	0.624	1.564	0.186	2.472	0.681	2.067	1.11	2.026	0.981	1.013	0.616	0.884	0.786	2.31	0.802	2.091	0.559
FRPERC	UT-UPHL-250307650876_seqkit_30_trimmed.sorted	UT-UPHL-250307650876	seqkit	30	0.656	0.055	2.57	0.055	0.109	0.437	0.929	0.984	0.656	0.547	0.109	0.437	0.711	0.82	1.586	1.148	0.328	0.765	1.258	1.367	1.476	0.437	2.296	0.055	0.328	1.476	2.351	0.492	1.203	0.328	0.383	1.312	0	1.586	3.554	0.219	1.148	0.219	2.679	2.679	0.219	0.765	0.765	0.929	1.148	0.929	0.219	0.437	0.929	1.093	0.219	1.75	0.273	1.804	1.968	1.586	3.116	0.547	0.328	1.968	1.859	1.093	3.007	1.258	1.367	0.109	1.859	1.476	0.383	0.109	1.039	0.711	0.601	0.164	1.586	0.601	0.929	1.312	0	0.601	1.914	0.273	1.586	0.273	2.351	0.984	1.531	0.547	1.039	0.82	0.547	0.656	2.679	0.82	2.624	0.547
FRPERC	UT-UPHL-250307650876_seqkit_400_trimmed.sorted	UT-UPHL-250307650876	seqkit	400	0.811	0.049	2.14	0.081	0.076	0.524	0.903	0.768	0.697	0.395	0.086	0.449	0.568	1.146	1.276	0.8	0.227	1.313	1.513	1.173	1.481	0.335	2.551	0.049	0.411	1.14	2.281	0.368	1.086	0.476	0.373	1.049	0.081	1.497	3.405	0.205	1.032	0.108	2.357	2.584	0.286	0.762	0.719	0.843	1.605	0.822	0.303	0.476	1.049	1.135	0.578	1.713	0.168	1.627	2.465	1.351	3.221	0.676	0.449	1.989	2.146	1.103	2.649	1.189	1.395	0.081	1.805	1.411	0.249	0.049	1.303	0.541	0.551	0.124	1.876	0.8	0.697	1.157	0.038	0.659	1.503	0.216	2.503	0.676	2.113	1.157	2.016	0.973	0.978	0.6	0.881	0.746	2.276	0.778	2.054	0.611
FRPERC	UT-UPHL-250307650876_seqkit_5000_trimmed.sorted	UT-UPHL-250307650876	seqkit	5000	0.955	0.054	2.258	0.076	0.054	0.519	0.867	0.742	0.805	0.367	0.08	0.457	0.558	1.114	1.079	0.855	0.224	1.294	1.46	1.269	1.443	0.383	2.457	0.059	0.395	1.369	2.331	0.344	0.903	0.469	0.375	1.028	0.088	1.433	3.341	0.234	1.015	0.083	2.399	2.38	0.287	0.769	0.692	1.011	1.468	0.732	0.327	0.512	0.995	1.157	0.617	1.821	0.203	1.528	2.471	1.338	3.37	0.605	0.46	2.063	2.231	1.177	2.79	1.167	1.354	0.094	1.88	1.374	0.253	0.069	1.283	0.473	0.548	0.095	1.86	0.767	0.823	1.137	0.072	0.619	1.493	0.214	2.496	0.823	2.039	1.206	1.976	0.872	0.992	0.568	0.974	0.784	2.256	0.686	1.871	0.638
FRPERC	UT-UPHL-250307650876_seqkit_500_trimmed.sorted	UT-UPHL-250307650876	seqkit	500	0.893	0.062	2.162	0.081	0.075	0.455	0.893	0.773	0.76	0.364	0.071	0.448	0.575	1.127	1.191	0.864	0.198	1.299	1.445	1.208	1.438	0.412	2.552	0.055	0.416	1.182	2.328	0.341	1.042	0.477	0.377	0.987	0.084	1.461	3.552	0.227	1.013	0.094	2.438	2.509	0.256	0.805	0.701	0.922	1.51	0.717	0.312	0.51	0.99	1.139	0.536	1.792	0.156	1.555	2.438	1.38	3.191	0.679	0.464	1.974	2.214	1.062	2.704	1.211	1.412	0.091	1.925	1.412	0.237	0.049	1.23	0.549	0.516	0.123	1.893	0.782	0.792	1.133	0.042	0.666	1.474	0.214	2.441	0.711	2.126	1.159	2.123	0.987	1.016	0.575	0.873	0.747	2.214	0.737	1.935	0.672
FRPERC	UT-UPHL-250307650876_seqkit_50_trimmed.sorted	UT-UPHL-250307650876	seqkit	50	0.654	0.065	2.224	0.131	0.098	0.719	0.948	1.112	0.589	0.491	0.131	0.294	0.752	1.046	1.504	1.014	0.327	0.916	1.831	1.243	1.472	0.294	2.91	0.033	0.36	1.243	2.191	0.327	1.177	0.425	0.392	1.243	0	1.733	3.597	0.196	1.014	0.131	2.42	2.616	0.294	0.85	0.916	0.916	1.243	0.883	0.294	0.294	0.785	1.308	0.229	1.733	0.164	1.766	1.962	1.406	3.041	0.491	0.425	1.799	1.831	0.981	2.714	1.472	1.21	0.098	1.733	1.308	0.36	0.098	1.308	0.589	0.621	0.196	1.7	0.654	0.948	1.21	0.033	0.523	1.929	0.229	1.962	0.425	2.224	1.079	1.57	0.752	1.046	0.752	0.85	0.654	2.485	0.883	2.256	0.654
FRPERC	UT-UPHL-250307664894_bbnorm_10000_trimmed.sorted	UT-UPHL-250307664894	bbnorm	10000	2.119	0.02	6.096	0.007	0.027	0.06	1.319	0.165	0.022	0.012	0	0.017	0.037	0.043	0.114	0.046	0.137	0.034	0.004	0.059	2.65	0.01	5.797	0	0.002	0.082	0.49	0.01	0.35	0.014	0.198	0.153	0.071	0.077	5.805	0.049	1.507	0	0.006	0.051	0.217	0.017	0.072	0.343	3.038	0.038	0.004	0.007	1.723	0.076	0.011	0.289	0.087	0.067	0.064	0.124	8.199	0.011	0.464	1.388	0.84	0.09	7.54	0.063	0.786	0.003	4.862	0.118	0.206	0.023	3.688	0.016	0.042	0.003	2.924	0.682	2.016	0.18	0.033	0.01	0.359	0.005	6.896	0.303	1.223	0.641	4.516	0.323	2.128	0.026	0.458	0.188	7.085	0.271	7.473	0.081
FRPERC	UT-UPHL-250307664894_bbnorm_1000_trimmed.sorted	UT-UPHL-250307664894	bbnorm	1000	2.506	0.042	3.257	0.026	0.105	0.237	3.143	0.65	0.086	0.046	0.002	0.068	0.147	0.169	0.45	0.178	0.538	0.132	0.017	0.231	2.875	0.039	3.514	0	0.009	0.323	1.926	0.04	1.377	0.055	0.78	0.6	0.283	0.296	3.541	0.195	2.489	0	0.02	0.2	0.856	0.066	0.283	1.348	2.989	0.147	0.017	0.028	2.989	0.297	0.044	1.14	0.345	0.263	0.253	0.285	3.361	0.042	1.834	2.614	2.904	0.347	3.339	0.248	2.653	0.004	3.328	0.464	0.811	0.092	2.469	0.062	0.165	0.011	3.027	0.705	2.765	0.8	0.129	0.04	1.414	0.02	3.284	0.156	3.029	0.916	3.117	0.49	2.871	0.105	1.805	0.74	3.137	1.068	3.411	0.281
FRPERC	UT-UPHL-250307664894_bbnorm_100_trimmed.sorted	UT-UPHL-250307664894	bbnorm	100	1.492	0.06	1.792	0.12	0.571	1.101	1.562	1.522	0.471	0.25	0.01	0.37	0.801	0.921	1.051	0.971	1.462	0.721	0.09	1.182	1.933	0.2	1.892	0	0.05	1.582	1.732	0.18	1.482	0.27	1.452	1.151	1.502	1.282	1.912	0.991	1.602	0	0.11	1.081	1.402	0.36	0.931	1.462	1.792	0.801	0.09	0.14	1.682	1.412	0.24	1.392	1.272	1.382	1.322	1.031	1.742	0.23	1.562	1.572	1.662	1.071	1.692	1.272	1.572	0.02	2.023	1.382	1.712	0.23	1.262	0.31	0.901	0.06	1.692	0.391	1.442	1.352	0.701	0.21	1.512	0.09	1.842	0.21	1.482	1.121	1.532	0.741	1.672	0.37	1.832	1.452	1.612	1.522	2.213	1.091
FRPERC	UT-UPHL-250307664894_bbnorm_10_trimmed.sorted	UT-UPHL-250307664894	bbnorm	10	0.728	0	1.537	0.971	1.133	1.133	0.89	1.214	0.89	1.052	0.081	0.971	1.294	0.728	1.214	2.023	0.971	1.133	0	2.104	0.971	1.133	1.294	0	0.405	1.375	0.809	0.971	1.052	0.971	1.214	0.728	1.133	0.971	1.375	1.052	1.214	0	0.89	1.133	1.294	1.133	1.052	1.214	1.537	1.214	0.728	1.052	1.78	1.456	1.133	0.485	1.133	1.214	1.214	0.809	0.647	1.133	1.942	1.861	1.78	0.89	1.294	0.485	1.618	0.162	1.618	0.89	1.214	0.162	1.052	1.214	1.375	0.162	1.456	0.485	0.566	0.971	1.133	1.294	1.537	0.485	1.375	0.809	1.294	0.809	1.214	1.294	1.133	0.809	1.294	1.214	0.728	1.052	1.133	1.214
FRPERC	UT-UPHL-250307664894_bbnorm_200_trimmed.sorted	UT-UPHL-250307664894	bbnorm	200	1.791	0.047	2.234	0.076	0.332	0.729	2.053	1.686	0.274	0.146	0.006	0.21	0.467	0.537	1.213	0.566	1.546	0.42	0.052	0.723	1.861	0.117	2.217	0	0.029	1.021	1.913	0.105	1.587	0.175	1.627	1.301	0.881	0.916	2.158	0.595	1.913	0	0.064	0.636	1.721	0.21	0.892	1.797	1.849	0.467	0.052	0.082	2.187	0.933	0.14	1.651	0.986	0.834	0.799	0.787	2.112	0.134	1.942	1.721	2.047	1.009	2.047	0.77	1.954	0	2.042	1.452	1.849	0.227	1.592	0.187	0.507	0.017	2.042	0.49	1.75	1.68	0.408	0.122	1.861	0.052	2.141	0.105	1.837	1.172	1.872	0.607	1.779	0.268	1.966	1.662	2.042	1.721	2.374	0.822
FRPERC	UT-UPHL-250307664894_bbnorm_300_trimmed.sorted	UT-UPHL-250307664894	bbnorm	300	1.872	0.03	2.496	0.056	0.244	0.517	2.479	1.513	0.201	0.107	0.004	0.158	0.342	0.393	1.047	0.415	1.252	0.308	0.038	0.538	2.197	0.085	2.521	0	0.021	0.752	2.107	0.077	1.752	0.128	1.752	1.222	0.654	0.684	2.581	0.444	1.949	0	0.047	0.466	1.799	0.154	0.658	1.872	2.137	0.342	0.038	0.06	2.355	0.688	0.103	1.872	0.769	0.611	0.59	0.577	2.286	0.098	1.97	1.923	2.201	0.765	2.188	0.564	2.004	0.009	2.261	1.077	1.748	0.214	1.671	0.141	0.385	0.026	2.111	0.487	1.906	1.526	0.299	0.094	2.043	0.043	2.389	0.171	2.145	1.256	2.145	0.534	2.064	0.222	2.333	1.607	2.051	1.906	2.457	0.607
FRPERC	UT-UPHL-250307664894_bbnorm_30_trimmed.sorted	UT-UPHL-250307664894	bbnorm	30	1.282	0.058	1.516	0.35	0.962	1.224	1.865	1.108	0.874	0.729	0.029	1.02	1.282	1.428	1.341	1.486	0.991	1.282	0.117	1.399	1.108	0.583	1.399	0	0.146	1.807	1.632	0.437	0.991	0.583	1.195	1.049	1.428	0.991	1.195	1.195	1.457	0	0.321	1.253	1.253	1.049	0.874	1.37	1.516	1.312	0.262	0.408	1.545	1.253	0.7	1.399	1.02	1.486	1.195	1.195	1.399	0.67	1.428	1.078	1.486	0.787	1.428	1.195	1.341	0.058	1.545	1.341	1.574	0.175	0.991	0.874	1.632	0.087	1.486	0.262	1.632	1.224	1.399	0.583	1.341	0.233	1.195	0.321	1.195	0.758	0.991	1.312	1.516	0.787	1.399	1.108	1.341	1.253	1.72	0.904
FRPERC	UT-UPHL-250307664894_bbnorm_400_trimmed.sorted	UT-UPHL-250307664894	bbnorm	400	1.992	0.035	2.35	0.045	0.198	0.439	2.528	1.233	0.164	0.087	0.003	0.129	0.279	0.32	0.853	0.338	1.02	0.251	0.031	0.439	2.19	0.07	2.754	0	0.017	0.613	2.253	0.077	1.859	0.104	1.48	1.139	0.536	0.557	2.737	0.362	2.079	0	0.038	0.38	1.619	0.125	0.536	1.992	2.382	0.279	0.031	0.052	2.594	0.564	0.084	1.999	0.651	0.498	0.48	0.491	2.514	0.08	2.106	2.228	2.298	0.616	2.364	0.463	2.26	0.007	2.42	0.881	1.539	0.174	1.905	0.115	0.313	0.021	2.228	0.487	2.04	1.288	0.244	0.077	2.253	0.035	2.507	0.15	2.214	1.146	2.27	0.536	2.214	0.195	2.462	1.403	2.319	1.852	2.918	0.505
FRPERC	UT-UPHL-250307664894_bbnorm_5000_trimmed.sorted	UT-UPHL-250307664894	bbnorm	5000	2.85	0.025	5.114	0.009	0.036	0.081	1.775	0.222	0.03	0.016	0.001	0.023	0.05	0.058	0.154	0.062	0.184	0.045	0.006	0.079	3.566	0.013	5.512	0	0.003	0.111	0.659	0.014	0.471	0.019	0.267	0.205	0.096	0.103	5.781	0.067	2.028	0	0.008	0.068	0.292	0.023	0.097	0.461	4.088	0.051	0.006	0.009	2.319	0.102	0.015	0.389	0.117	0.09	0.087	0.135	5.618	0.014	0.624	1.868	1.131	0.121	5.229	0.085	1.058	0.004	5.57	0.159	0.278	0.031	3.864	0.022	0.057	0.004	3.934	0.918	2.713	0.242	0.044	0.014	0.483	0.007	5.442	0.26	1.647	0.736	4.944	0.435	2.863	0.035	0.617	0.253	4.774	0.365	5.347	0.103
FRPERC	UT-UPHL-250307664894_bbnorm_500_trimmed.sorted	UT-UPHL-250307664894	bbnorm	500	2.203	0.056	2.649	0.036	0.169	0.377	2.729	1.051	0.14	0.074	0.003	0.11	0.238	0.273	0.728	0.288	0.87	0.214	0.027	0.374	2.542	0.059	2.818	0	0.015	0.523	2.435	0.065	1.936	0.089	1.262	0.971	0.457	0.472	2.759	0.309	2.123	0	0.033	0.324	1.381	0.107	0.457	1.939	2.521	0.238	0.027	0.045	2.56	0.481	0.071	1.835	0.555	0.425	0.41	0.434	2.616	0.068	2.186	2.23	2.521	0.535	2.575	0.395	2.402	0.006	2.64	0.751	1.313	0.148	2.028	0.095	0.267	0.018	2.483	0.493	2.293	1.087	0.208	0.065	2.2	0.03	2.729	0.166	2.45	1.057	2.361	0.511	2.432	0.169	2.474	1.197	2.447	1.725	2.913	0.431
FRPERC	UT-UPHL-250307664894_bbnorm_50_trimmed.sorted	UT-UPHL-250307664894	bbnorm	50	1.438	0.073	1.256	0.218	0.947	1.074	1.366	1.22	0.838	0.455	0.018	0.655	1.384	1.511	0.819	1.548	1.548	1.256	0.146	1.347	1.511	0.364	1.657	0	0.091	1.602	1.457	0.291	1.366	0.419	1.293	1.129	1.457	1.329	1.693	1.238	1.475	0	0.2	1.402	1.602	0.655	0.929	1.511	1.548	1.147	0.164	0.255	1.766	1.329	0.437	1.165	0.983	1.42	1.42	0.947	1.657	0.401	1.275	1.511	1.639	1.111	1.457	1.02	1.366	0.036	1.985	1.02	1.548	0.164	1.275	0.546	1.457	0.055	1.657	0.455	1.366	1.129	1.256	0.364	1.457	0.164	1.402	0.255	1.384	0.929	1.366	1.02	1.256	0.583	1.493	1.329	1.184	1.275	1.857	0.929
FRPERC	UT-UPHL-250307664894_raw_all_trimmed.sorted	UT-UPHL-250307664894	raw	all	1.898	0.018	5.54	0.006	0.024	0.054	1.182	0.148	0.02	0.01	0.002	0.015	0.033	0.038	0.102	0.041	0.122	0.03	0.004	0.053	2.373	0.009	5.193	0	0.003	0.074	0.439	0.009	0.314	0.013	0.178	0.137	0.064	0.069	5.199	0.044	1.351	0.001	0.005	0.046	0.195	0.015	0.064	0.307	2.722	0.034	0.004	0.006	1.543	0.068	0.01	0.26	0.078	0.06	0.058	0.111	8.941	0.01	0.415	1.243	0.753	0.081	9.07	0.056	0.704	0.003	4.356	0.106	0.185	0.021	3.304	0.015	0.038	0.004	2.618	0.611	1.806	0.161	0.029	0.009	0.321	0.005	6.177	0.271	1.096	0.574	4.045	0.29	1.906	0.023	0.411	0.168	10.256	0.243	9.206	0.074
FRPERC	UT-UPHL-250307664894_seqkit_10000_trimmed.sorted	UT-UPHL-250307664894	seqkit	10000	1.898	0.018	5.54	0.006	0.024	0.054	1.182	0.148	0.02	0.01	0.002	0.015	0.033	0.038	0.102	0.041	0.122	0.03	0.004	0.053	2.373	0.009	5.193	0	0.003	0.074	0.439	0.009	0.314	0.013	0.178	0.137	0.064	0.069	5.199	0.044	1.351	0.001	0.005	0.046	0.195	0.015	0.064	0.307	2.722	0.034	0.004	0.006	1.543	0.068	0.01	0.26	0.078	0.06	0.058	0.111	8.941	0.01	0.415	1.243	0.753	0.081	9.07	0.056	0.704	0.003	4.356	0.106	0.185	0.021	3.304	0.015	0.038	0.004	2.618	0.611	1.806	0.161	0.029	0.009	0.321	0.005	6.177	0.271	1.096	0.574	4.045	0.29	1.906	0.023	0.411	0.168	10.256	0.243	9.206	0.074
FRPERC	UT-UPHL-250307664894_seqkit_1000_trimmed.sorted	UT-UPHL-250307664894	seqkit	1000	1.87	0.019	5.513	0.006	0.021	0.056	1.135	0.134	0.029	0.008	0.005	0.008	0.032	0.04	0.078	0.051	0.129	0.026	0.005	0.051	2.408	0.005	5.211	0	0.003	0.078	0.383	0.002	0.316	0.014	0.188	0.141	0.057	0.075	5.275	0.049	1.362	0.002	0.003	0.043	0.182	0.018	0.061	0.326	2.757	0.019	0.006	0.005	1.603	0.072	0.013	0.243	0.08	0.049	0.062	0.134	8.941	0.014	0.422	1.273	0.802	0.085	9.257	0.067	0.671	0.005	4.228	0.094	0.171	0.029	3.383	0.014	0.035	0	2.547	0.572	1.83	0.163	0.03	0.006	0.313	0.008	5.967	0.109	1.13	0.535	4.054	0.297	1.908	0.019	0.423	0.168	10.281	0.243	9.38	0.067
FRPERC	UT-UPHL-250307664894_seqkit_100_trimmed.sorted	UT-UPHL-250307664894	seqkit	100	1.91	0.033	5.762	0	0	0.033	1.175	0.082	0	0	0	0	0.033	0.016	0.114	0.082	0.114	0.016	0	0.033	2.595	0	5.338	0	0	0.098	0.326	0.016	0.359	0.016	0.212	0.163	0.049	0.082	5.126	0.049	1.094	0	0	0.065	0.163	0.016	0.033	0.424	2.791	0.033	0.016	0	1.632	0.049	0.033	0.163	0.131	0.033	0.065	0.131	9.125	0.016	0.424	0.865	0.571	0.033	9.354	0.049	0.604	0	4.326	0.082	0.114	0.033	3.167	0.033	0.016	0	2.416	0.522	2.057	0.114	0.033	0	0.392	0.016	6.056	0.114	1.094	0.539	3.999	0.294	1.6	0	0.343	0.212	10.692	0.245	9.713	0.033
FRPERC	UT-UPHL-250307664894_seqkit_10_trimmed.sorted	UT-UPHL-250307664894	seqkit	10	1.153	0	6.755	0	0	0	0.988	0.329	0	0	0	0	0	0	0.165	0	0	0	0	0.165	2.306	0	5.766	0	0	0.165	0.329	0	0.329	0	0	0.329	0.165	0	6.26	0	1.647	0	0	0	0.165	0	0	0	2.306	0.165	0	0	1.977	0	0	0.494	0.165	0	0.165	0.329	9.885	0	0.824	0.824	0.329	0	11.367	0	0.329	0	3.13	0.329	0	0	2.965	0	0	0	2.636	0.494	2.306	0.165	0	0	0.494	0	5.107	0	0.988	0.659	4.448	0.165	1.647	0	0.165	0.165	8.237	0.165	9.555	0
FRPERC	UT-UPHL-250307664894_seqkit_200_trimmed.sorted	UT-UPHL-250307664894	seqkit	200	1.88	0.022	5.728	0	0.022	0.054	1.124	0.119	0.022	0	0	0	0.022	0.032	0.086	0.065	0.13	0.032	0	0.022	2.496	0	5.166	0	0	0.086	0.378	0.011	0.324	0.011	0.195	0.14	0.032	0.076	5.155	0.054	1.178	0	0	0.054	0.151	0.022	0.043	0.346	2.81	0.054	0.011	0	1.621	0.108	0.032	0.205	0.108	0.043	0.065	0.151	9.089	0.011	0.432	1.016	0.681	0.097	8.916	0.054	0.638	0	4.258	0.076	0.195	0.032	3.426	0.022	0.011	0	2.507	0.497	2.021	0.13	0.032	0.011	0.324	0.022	6.301	0.119	1.124	0.476	4.118	0.335	1.88	0.011	0.4	0.227	10.245	0.324	9.435	0.022
FRPERC	UT-UPHL-250307664894_seqkit_300_trimmed.sorted	UT-UPHL-250307664894	seqkit	300	1.863	0.016	5.582	0.016	0.024	0.049	1.147	0.114	0.016	0	0	0	0.024	0.033	0.065	0.057	0.13	0.024	0	0.016	2.409	0	5.135	0	0	0.114	0.407	0.008	0.342	0.008	0.171	0.122	0.057	0.081	5.013	0.065	1.221	0	0	0.057	0.155	0.016	0.057	0.325	2.824	0.041	0.008	0	1.627	0.106	0.024	0.203	0.098	0.049	0.065	0.146	9.179	0.016	0.431	1.229	0.781	0.073	9.032	0.057	0.651	0	4.101	0.065	0.171	0.033	3.41	0.016	0.024	0	2.474	0.537	1.937	0.13	0.033	0.008	0.317	0.016	6.119	0.146	1.115	0.464	4.215	0.325	1.92	0.008	0.366	0.195	10.562	0.293	9.391	0.024
FRPERC	UT-UPHL-250307664894_seqkit_30_trimmed.sorted	UT-UPHL-250307664894	seqkit	30	1.575	0	6.029	0	0	0.054	1.249	0.109	0	0	0	0	0	0.054	0.163	0.163	0.109	0	0	0.054	2.39	0	4.889	0	0	0.109	0.217	0	0.272	0.054	0.435	0.163	0.109	0	5.16	0	1.304	0	0	0	0.326	0	0.054	0.38	2.77	0.054	0	0	1.847	0.109	0	0.326	0.054	0	0.163	0.217	10.375	0	0.435	0.923	0.326	0	9.995	0	0.489	0	3.748	0.109	0	0	3.096	0	0.054	0	1.955	0.326	1.955	0.163	0	0	0.435	0	5.703	0.054	0.978	0.652	4.074	0.435	1.793	0	0.38	0.163	10.864	0.272	9.234	0.054
FRPERC	UT-UPHL-250307664894_seqkit_400_trimmed.sorted	UT-UPHL-250307664894	seqkit	400	1.9	0.016	5.642	0.011	0.021	0.048	1.063	0.14	0.016	0	0.005	0	0.027	0.038	0.107	0.059	0.113	0.021	0	0.048	2.47	0	5.224	0	0	0.102	0.376	0.005	0.327	0.011	0.177	0.118	0.075	0.07	5.165	0.059	1.181	0	0.005	0.054	0.215	0.011	0.059	0.37	2.926	0.043	0.005	0.005	1.675	0.075	0.016	0.215	0.113	0.054	0.07	0.14	9.148	0.011	0.419	1.186	0.827	0.075	9.357	0.07	0.633	0	3.967	0.059	0.166	0.032	3.296	0.021	0.016	0	2.507	0.526	1.82	0.15	0.038	0.005	0.311	0.011	6.195	0.145	1.084	0.472	4.187	0.295	1.879	0.011	0.376	0.14	10.383	0.29	9.148	0.054
FRPERC	UT-UPHL-250307664894_seqkit_5000_trimmed.sorted	UT-UPHL-250307664894	seqkit	5000	1.898	0.018	5.54	0.006	0.024	0.054	1.182	0.148	0.02	0.01	0.002	0.015	0.033	0.038	0.102	0.041	0.122	0.03	0.004	0.053	2.373	0.009	5.193	0	0.003	0.074	0.439	0.009	0.314	0.013	0.178	0.137	0.064	0.069	5.199	0.044	1.351	0.001	0.005	0.046	0.195	0.015	0.064	0.307	2.722	0.034	0.004	0.006	1.543	0.068	0.01	0.26	0.078	0.06	0.058	0.111	8.941	0.01	0.415	1.243	0.753	0.081	9.07	0.056	0.704	0.003	4.356	0.106	0.185	0.021	3.304	0.015	0.038	0.004	2.618	0.611	1.806	0.161	0.029	0.009	0.321	0.005	6.177	0.271	1.096	0.574	4.045	0.29	1.906	0.023	0.411	0.168	10.256	0.243	9.206	0.074
FRPERC	UT-UPHL-250307664894_seqkit_500_trimmed.sorted	UT-UPHL-250307664894	seqkit	500	1.941	0.026	5.522	0.01	0.022	0.051	1.119	0.141	0.026	0	0.003	0.006	0.042	0.035	0.086	0.058	0.122	0.026	0.003	0.061	2.401	0	5.228	0	0	0.096	0.374	0.003	0.291	0.013	0.182	0.125	0.061	0.07	5.228	0.058	1.285	0.003	0.003	0.035	0.208	0.013	0.067	0.352	2.852	0.035	0.01	0.003	1.605	0.067	0.013	0.269	0.09	0.048	0.077	0.147	8.896	0.019	0.39	1.231	0.803	0.086	9.324	0.067	0.662	0	4.147	0.074	0.169	0.026	3.297	0.019	0.029	0	2.501	0.582	1.787	0.16	0.029	0.006	0.32	0.013	6.012	0.125	1.17	0.496	4.224	0.285	1.935	0.013	0.381	0.147	10.491	0.272	9.145	0.058
FRPERC	UT-UPHL-250307664894_seqkit_50_trimmed.sorted	UT-UPHL-250307664894	seqkit	50	1.818	0	6.05	0	0	0.066	1.157	0.099	0	0	0	0	0	0.033	0.165	0.099	0.066	0	0	0.033	2.347	0	5.388	0	0	0.132	0.165	0	0.364	0.033	0.331	0.099	0.099	0.066	4.926	0.033	1.19	0	0	0	0.198	0	0.033	0.397	2.744	0.066	0	0	1.95	0.066	0	0.198	0.099	0	0.099	0.165	9.686	0.033	0.43	0.661	0.562	0	10.05	0.066	0.529	0	4.298	0.132	0.099	0	3.174	0	0.033	0	2.248	0.529	2.083	0.165	0.033	0	0.397	0.033	5.884	0.066	1.091	0.562	4.033	0.298	1.587	0	0.331	0.165	10.479	0.231	9.223	0.033
FRPERC	UT-UPHL-250307701263_bbnorm_10000_trimmed.sorted	UT-UPHL-250307701263	bbnorm	10000	1.213	0.068	1.484	0.019	0.099	0.322	0.921	1.43	0.279	0.725	0.009	1.213	0.129	1.893	0.662	1.686	0.445	1.825	0.195	2.009	1.783	1.287	2.126	0.198	0.015	1.825	0.128	0.87	0.802	1.182	0.841	1.556	0.186	1.7	1.907	1.835	1.373	0.182	0.032	2.008	0.405	1.579	0.234	1.549	1.704	1.519	0.084	0.778	1.385	1.754	0.256	1.796	0.28	1.579	1.864	1.326	1.965	1.249	0.619	1.765	1.552	1.609	1.878	0.914	1.571	0.315	0.091	1.81	0.465	0.134	1.357	0.593	0.178	0.311	1.729	0.528	0.679	0.938	0.127	1.157	0.345	0.43	1.761	1.336	1.702	1.55	1.679	1.723	1.26	1.241	0.435	1.251	1.635	1.355	1.182	1.026
FRPERC	UT-UPHL-250307701263_bbnorm_1000_trimmed.sorted	UT-UPHL-250307701263	bbnorm	1000	1.134	0.395	1.285	0.121	0.67	1.061	1.323	1.21	0.865	1.276	0.06	1.356	0.821	1.261	0.77	1.269	0.957	1.243	0.165	1.388	1.176	1.301	1.41	1.013	0.098	1.26	0.815	1.253	1.108	1.104	0.896	1.06	1.176	1.152	1.243	1.273	1.009	1.129	0.21	1.324	0.993	1.249	0.863	1.264	1.169	1.237	0.551	1.319	1.265	1.252	0.984	1.21	0.927	1.112	1.155	0.853	1.334	1.197	1.168	1.246	1.107	1.076	1.318	1.111	1.178	0.862	0.592	1.26	1.183	0.625	0.895	1.205	0.853	0.813	1.076	0.777	1.02	1.238	0.639	1.19	1.035	1.07	1.269	0.975	1.241	1.01	1.082	1.109	1.107	1.176	1.03	1.219	1.19	1.199	1.273	1.008
FRPERC	UT-UPHL-250307701263_bbnorm_100_trimmed.sorted	UT-UPHL-250307701263	bbnorm	100	0.925	0.918	1.221	1.094	0.904	1.08	1.256	1.052	0.826	1.122	0.565	1.073	0.776	1.235	0.713	1.263	0.791	1.066	0.424	1.511	1.101	1.348	1.292	1.066	0.847	1.165	1.08	1.292	0.939	1.024	0.741	0.946	1.186	1.094	1.101	1.009	0.896	1.334	0.974	1.179	1.031	1.151	0.939	1.193	1.038	1.009	1.186	1.207	1.221	1.256	0.939	0.918	0.854	0.925	1.094	0.769	1.172	1.115	1.136	1.214	0.939	1.045	1.256	1.045	1.108	0.805	1.101	1.158	1.052	1.024	0.812	1.242	0.84	0.84	0.988	0.911	0.748	1.285	0.861	1.158	0.854	1.052	1.094	1.002	1.398	0.946	1.129	0.967	0.896	1.059	1.101	1.059	1.045	1.186	1.263	0.939
FRPERC	UT-UPHL-250307701263_bbnorm_10_trimmed.sorted	UT-UPHL-250307701263	bbnorm	10	0.625	1.016	0.938	1.172	1.016	1.016	1.406	1.016	1.016	1.094	1.016	0.938	1.172	1.406	0.312	1.328	0.703	1.484	0.625	1.719	1.25	1.25	1.016	1.016	1.016	0.938	1.25	0.781	0.703	1.016	0.703	1.016	1.484	0.938	1.016	0.781	1.172	1.094	1.094	0.938	0.703	0.781	0.781	1.094	1.094	0.859	1.562	1.094	1.406	1.484	0.938	0.859	0.781	0.625	1.406	0.547	0.859	1.406	1.016	1.25	0.781	1.25	1.094	1.328	0.938	1.094	2.109	1.172	1.016	1.641	0.859	1.094	0.391	0.859	1.25	1.172	0.859	1.094	0.781	1.094	1.094	1.094	1.016	0.781	1.25	0.781	1.016	1.172	0.859	0.859	0.703	1.094	1.094	0.859	1.719	0.703
FRPERC	UT-UPHL-250307701263_bbnorm_200_trimmed.sorted	UT-UPHL-250307701263	bbnorm	200	0.969	0.844	1.148	0.587	1.076	1.069	1.223	1.105	0.887	1.116	0.286	1.026	0.93	1.245	0.683	1.195	0.898	1.091	0.268	1.388	1.098	1.309	1.391	1.001	0.454	1.28	1.051	1.212	1.012	1.026	0.923	0.926	1.137	1.044	1.205	1.334	0.951	1.191	0.887	1.266	0.984	1.155	0.987	1.105	1.255	1.148	1.041	1.23	1.18	1.173	1.066	1.155	0.873	1.073	1.144	0.776	1.32	1.123	1.166	1.137	1.044	1.034	1.305	1.162	1.148	0.762	1.123	1.166	0.98	0.944	0.891	1.084	0.762	0.773	1.062	0.83	0.962	1.241	0.891	1.112	1.091	1.037	1.134	0.898	1.141	0.941	1.016	0.991	1.034	0.998	1.087	1.001	1.223	1.066	1.363	0.88
FRPERC	UT-UPHL-250307701263_bbnorm_300_trimmed.sorted	UT-UPHL-250307701263	bbnorm	300	0.895	0.845	1.131	0.394	1.061	1.121	1.198	1.179	0.862	1.212	0.192	1.176	0.811	1.263	0.667	1.051	0.943	1.191	0.209	1.376	1.018	1.232	1.323	1.006	0.307	1.246	1.013	1.215	1.018	1.018	0.768	0.987	1.162	1.196	1.284	1.236	0.931	1.21	0.658	1.294	0.977	1.236	1.011	1.184	1.174	1.198	1.131	1.186	1.131	1.277	1.03	1.104	0.946	1.037	1.157	0.816	1.299	1.265	1.083	1.155	0.96	1.018	1.205	1.124	1.047	0.821	1.191	1.179	1.128	0.994	0.879	1.184	0.835	0.766	1.006	0.785	0.975	1.244	0.915	1.107	1.061	1.088	1.301	0.898	0.996	0.999	1.145	1.051	1.063	1.027	0.934	1.14	1.157	1.251	1.32	0.912
FRPERC	UT-UPHL-250307701263_bbnorm_30_trimmed.sorted	UT-UPHL-250307701263	bbnorm	30	0.775	0.605	0.993	1.211	1.114	0.944	1.138	1.114	0.969	0.993	1.114	1.017	0.751	1.211	0.751	1.138	0.993	0.92	0.484	1.235	1.065	1.38	1.646	0.993	1.041	1.041	0.993	1.211	1.041	1.211	0.847	0.896	1.186	0.993	1.308	1.138	0.751	0.896	0.92	1.332	0.92	1.259	1.308	1.017	1.356	1.38	1.356	1.308	1.138	1.065	0.969	0.993	0.944	0.944	1.235	0.726	1.283	1.186	0.872	1.429	0.92	1.138	1.162	1.041	1.259	0.872	1.186	1.162	1.162	0.993	0.823	1.211	0.775	0.533	0.92	0.63	0.896	1.186	0.92	1.114	0.944	0.823	1.283	0.726	1.041	0.799	0.969	1.138	0.678	1.211	1.041	0.944	1.065	0.944	1.453	0.993
FRPERC	UT-UPHL-250307701263_bbnorm_400_trimmed.sorted	UT-UPHL-250307701263	bbnorm	400	1.011	0.815	1.177	0.293	1.065	1.108	1.225	1.195	0.883	1.197	0.143	1.254	0.887	1.206	0.785	1.158	1.015	1.156	0.207	1.313	1.168	1.216	1.381	0.994	0.234	1.249	0.999	1.254	1.052	1.02	0.863	1.011	1.209	1.092	1.236	1.167	1.001	1.175	0.494	1.324	1.054	1.175	0.922	1.165	1.126	1.081	1.111	1.186	1.231	1.165	0.986	1.067	0.897	1.079	1.197	0.822	1.236	1.174	1.09	1.133	1.04	0.999	1.193	1.065	1.092	0.89	1.099	1.175	1.154	1.017	0.829	1.195	0.79	0.79	1.061	0.806	1.036	1.222	0.96	1.093	1.002	1.097	1.295	1.018	1.147	0.96	1.047	1.035	1.027	1.068	0.977	1.095	1.113	1.184	1.324	0.976
FRPERC	UT-UPHL-250307701263_bbnorm_5000_trimmed.sorted	UT-UPHL-250307701263	bbnorm	5000	1.204	0.111	1.395	0.03	0.175	0.536	1.441	1.426	0.454	1.178	0.015	1.55	0.208	1.548	0.829	1.431	0.719	1.463	0.164	1.656	1.451	1.567	1.738	0.324	0.024	1.49	0.208	1.361	1.196	1.402	1.155	1.284	0.302	1.373	1.533	1.491	1.216	0.296	0.052	1.647	0.654	1.527	0.381	1.411	1.439	1.364	0.137	1.251	1.454	1.493	0.419	1.457	0.381	1.3	1.51	1.086	1.593	1.489	1.008	1.444	1.258	1.316	1.523	1.322	1.428	0.513	0.148	1.492	0.754	0.218	1.15	0.962	0.31	0.524	1.432	0.533	1.066	1.411	0.209	1.339	0.561	0.698	1.531	1.171	1.478	1.273	1.377	1.437	1.406	1.376	0.674	1.415	1.34	1.413	1.414	1.088
FRPERC	UT-UPHL-250307701263_bbnorm_500_trimmed.sorted	UT-UPHL-250307701263	bbnorm	500	1.063	0.702	1.172	0.235	1.026	1.142	1.291	1.177	0.861	1.195	0.115	1.21	0.904	1.206	0.69	1.225	0.96	1.096	0.191	1.352	1.189	1.232	1.365	1.041	0.186	1.286	0.98	1.192	0.97	1.102	0.885	1.036	1.16	1.027	1.182	1.179	1.097	1.179	0.398	1.269	0.954	1.242	0.96	1.198	1.176	1.169	1.06	1.281	1.239	1.242	0.994	1.104	0.881	1.079	1.159	0.815	1.205	1.226	1.057	1.122	1.126	1.093	1.226	1.094	1.129	0.857	1.089	1.177	1.163	1.011	0.922	1.14	0.855	0.802	1.028	0.776	1.003	1.298	0.902	1.06	1.014	1.071	1.199	0.964	1.12	0.977	1.093	1.049	1.05	1.071	0.998	1.142	1.222	1.177	1.222	0.951
FRPERC	UT-UPHL-250307701263_bbnorm_50_trimmed.sorted	UT-UPHL-250307701263	bbnorm	50	0.925	0.826	0.897	1.281	0.954	0.982	1.153	1.096	0.854	1.11	1.068	1.068	0.669	1.082	0.569	0.982	1.053	1.025	0.541	1.352	0.94	1.082	1.48	0.897	0.925	1.096	1.068	1.039	0.897	1.139	0.74	1.153	1.253	0.954	1.125	1.139	0.94	1.196	0.954	1.11	0.854	1.082	0.954	1.153	1.167	1.253	1.253	1.11	1.395	1.196	0.868	0.897	0.968	0.84	1.21	0.868	1.153	1.181	1.11	1.338	1.068	0.996	1.11	1.338	1.196	0.911	1.11	1.068	1.025	0.883	0.883	0.94	0.854	0.669	1.025	0.868	0.94	1.495	0.868	1.039	0.94	1.31	1.295	0.911	1.409	0.883	0.754	1.025	0.968	1.139	0.826	1.139	1.395	1.039	1.31	0.911
FRPERC	UT-UPHL-250307701263_raw_all_trimmed.sorted	UT-UPHL-250307701263	raw	all	0.932	0.052	1.173	0.014	0.076	0.246	0.705	1.094	0.214	0.555	0.007	0.928	0.099	1.978	0.508	1.74	0.341	2.034	0.232	2.4	1.618	0.984	2.7	0.152	0.011	2.371	0.098	0.665	0.614	0.905	0.728	2.196	0.142	2.311	2.357	1.533	1.065	0.139	0.024	3.252	0.311	1.209	0.179	1.861	1.414	1.247	0.065	0.595	1.06	1.501	0.196	2.626	0.247	1.695	2.343	1.743	2.656	0.956	0.474	2.866	1.558	2.042	2.37	0.699	1.278	0.241	0.07	2.427	0.356	0.102	1.35	0.454	0.136	0.238	1.476	0.456	0.52	0.718	0.097	0.885	0.264	0.33	1.978	1.201	1.352	1.978	1.7	1.555	1.142	0.949	0.333	0.957	1.619	1.038	0.905	0.787
FRPERC	UT-UPHL-250307701263_seqkit_10000_trimmed.sorted	UT-UPHL-250307701263	seqkit	10000	0.933	0.051	1.169	0.013	0.079	0.247	0.701	1.09	0.214	0.555	0.006	0.931	0.098	1.985	0.51	1.766	0.339	2.031	0.231	2.398	1.601	0.992	2.651	0.152	0.009	2.354	0.099	0.672	0.609	0.913	0.724	2.189	0.141	2.291	2.355	1.526	1.061	0.135	0.025	3.245	0.304	1.196	0.174	1.87	1.41	1.244	0.059	0.587	1.07	1.513	0.19	2.638	0.242	1.688	2.346	1.738	2.64	0.943	0.471	2.856	1.546	2.027	2.37	0.683	1.278	0.243	0.07	2.414	0.352	0.1	1.336	0.459	0.147	0.244	1.469	0.45	0.53	0.714	0.097	0.878	0.266	0.332	2.085	1.302	1.346	1.992	1.715	1.55	1.152	0.949	0.331	0.945	1.607	1.046	0.908	0.792
FRPERC	UT-UPHL-250307701263_seqkit_1000_trimmed.sorted	UT-UPHL-250307701263	seqkit	1000	0.994	0.043	1.183	0.011	0.067	0.226	0.663	1.118	0.207	0.568	0.006	0.918	0.07	2.055	0.518	1.722	0.351	2.063	0.227	2.376	1.672	1.061	2.627	0.161	0.003	2.373	0.089	0.684	0.6	0.965	0.69	2.147	0.137	2.228	2.446	1.513	1.096	0.15	0.025	3.109	0.32	1.263	0.199	1.821	1.377	1.221	0.049	0.604	1.148	1.535	0.184	2.518	0.226	1.675	2.417	1.799	2.615	0.961	0.506	2.828	1.455	2.056	2.303	0.676	1.361	0.25	0.081	2.386	0.361	0.099	1.4	0.474	0.138	0.218	1.45	0.431	0.526	0.736	0.108	0.908	0.247	0.363	2.014	1.177	1.322	2.05	1.764	1.513	1.172	0.959	0.337	0.883	1.617	1.034	0.924	0.778
FRPERC	UT-UPHL-250307701263_seqkit_100_trimmed.sorted	UT-UPHL-250307701263	seqkit	100	1.028	0.048	1.189	0	0.096	0.161	0.627	1.109	0.257	0.691	0.016	0.82	0.08	2.185	0.595	1.575	0.321	2.009	0.241	2.507	1.816	1.173	2.475	0.161	0	2.587	0.016	0.675	0.53	1.045	0.803	1.832	0.193	2.298	2.378	1.671	1.077	0.112	0.016	3.278	0.321	1.077	0.193	1.494	1.832	1.093	0.129	0.707	1.157	1.366	0.145	2.812	0.161	1.735	2.025	2.009	2.619	0.98	0.53	2.796	1.768	2.266	2.009	0.578	1.446	0.273	0.016	2.137	0.209	0.096	1.286	0.578	0.112	0.241	1.623	0.466	0.466	0.707	0.064	1.045	0.354	0.354	1.96	1.109	1.237	1.993	1.735	1.607	1.318	0.852	0.289	0.852	1.446	1.125	0.836	0.675
FRPERC	UT-UPHL-250307701263_seqkit_10_trimmed.sorted	UT-UPHL-250307701263	seqkit	10	1.118	0	1.118	0	0.16	0	0.479	1.917	0.16	0.958	0	0.799	0.16	2.875	0.958	1.438	0.16	2.236	0.16	2.236	0.639	1.118	2.875	0.319	0	2.236	0	0.16	0.799	1.278	1.118	1.438	0	2.236	1.597	1.917	1.438	0	0	3.994	0.319	1.278	0	1.118	1.917	0.799	0	1.118	1.278	0.958	0.16	2.875	0.319	1.597	0.958	1.597	3.355	1.917	0.319	2.236	0.799	2.396	2.396	0.958	1.917	0.16	0	3.035	0.319	0.319	1.597	0.319	0.16	0.799	0.799	0.958	0	0.479	0	0.958	0.16	0.479	2.396	1.597	1.118	1.438	2.716	1.597	0.319	0.958	0.319	0.16	1.118	1.597	0.799	0.639
FRPERC	UT-UPHL-250307701263_seqkit_200_trimmed.sorted	UT-UPHL-250307701263	seqkit	200	1.078	0.032	1.195	0	0.075	0.171	0.704	1.131	0.203	0.651	0.011	0.832	0.085	2.102	0.544	1.867	0.352	1.931	0.245	2.475	1.867	1.163	2.539	0.16	0	2.433	0.021	0.662	0.576	1.035	0.843	1.963	0.181	2.187	2.294	1.579	1.142	0.16	0.011	3.222	0.352	1.056	0.181	1.494	1.622	1.27	0.107	0.694	1.184	1.312	0.139	2.571	0.149	1.622	2.305	1.942	2.603	0.864	0.469	2.796	1.675	2.145	2.337	0.555	1.376	0.245	0.043	2.326	0.224	0.096	1.248	0.544	0.117	0.288	1.622	0.512	0.469	0.694	0.096	0.982	0.309	0.309	2.091	1.259	1.291	1.814	1.75	1.526	1.184	0.939	0.288	0.811	1.611	1.067	0.928	0.768
FRPERC	UT-UPHL-250307701263_seqkit_300_trimmed.sorted	UT-UPHL-250307701263	seqkit	300	1.05	0.032	1.193	0.016	0.064	0.239	0.668	1.193	0.199	0.676	0.008	0.907	0.072	2.02	0.485	1.933	0.318	1.933	0.247	2.482	1.837	1.153	2.577	0.151	0	2.299	0.024	0.692	0.557	1.018	0.811	2.004	0.167	2.338	2.275	1.455	1.106	0.135	0.024	3.134	0.334	1.201	0.199	1.519	1.575	1.233	0.095	0.684	1.169	1.4	0.127	2.545	0.191	1.662	2.497	1.869	2.577	0.939	0.501	2.776	1.662	1.965	2.299	0.668	1.344	0.231	0.064	2.33	0.231	0.103	1.257	0.525	0.135	0.239	1.623	0.429	0.453	0.676	0.111	0.939	0.302	0.35	2.092	1.273	1.281	1.885	1.726	1.471	1.257	0.954	0.326	0.787	1.638	1.098	0.907	0.787
FRPERC	UT-UPHL-250307701263_seqkit_30_trimmed.sorted	UT-UPHL-250307701263	seqkit	30	1.007	0	1.007	0	0.106	0.159	0.689	1.591	0.477	0.583	0	1.007	0.106	2.598	0.583	1.326	0.265	2.439	0.265	2.227	1.697	1.113	2.439	0.212	0	2.916	0.053	0.636	0.53	1.113	0.636	1.538	0.212	2.598	1.644	1.538	1.273	0.159	0	3.446	0.212	1.06	0.159	1.273	2.227	0.848	0.106	0.742	1.007	1.75	0.212	3.552	0.159	2.174	1.962	1.485	2.916	1.166	0.477	2.545	1.538	1.962	1.962	0.742	1.697	0.265	0	2.386	0.318	0.106	1.326	0.689	0.106	0.371	1.273	0.583	0.212	0.53	0.106	1.166	0.424	0.371	2.068	1.166	1.113	2.015	1.432	1.166	0.689	0.954	0.212	0.583	1.485	1.273	0.742	0.742
FRPERC	UT-UPHL-250307701263_seqkit_400_trimmed.sorted	UT-UPHL-250307701263	seqkit	400	1.036	0.032	1.2	0.011	0.042	0.243	0.677	1.131	0.18	0.624	0.005	0.915	0.085	2.025	0.518	1.855	0.317	2.014	0.238	2.463	1.75	1.105	2.569	0.185	0	2.337	0.037	0.677	0.608	0.983	0.74	1.988	0.164	2.263	2.395	1.549	1.168	0.122	0.042	3.029	0.307	1.158	0.185	1.628	1.528	1.258	0.063	0.618	1.174	1.507	0.169	2.569	0.211	1.501	2.432	1.866	2.622	0.989	0.513	2.95	1.538	1.908	2.331	0.613	1.359	0.254	0.085	2.247	0.285	0.106	1.374	0.523	0.127	0.19	1.596	0.47	0.455	0.708	0.111	0.888	0.275	0.333	2.093	1.216	1.359	2.003	1.776	1.538	1.226	0.962	0.338	0.793	1.607	1.052	0.915	0.777
FRPERC	UT-UPHL-250307701263_seqkit_5000_trimmed.sorted	UT-UPHL-250307701263	seqkit	5000	0.933	0.053	1.17	0.012	0.076	0.249	0.695	1.084	0.213	0.561	0.006	0.913	0.092	1.972	0.507	1.75	0.346	2.022	0.233	2.42	1.608	0.99	2.647	0.149	0.01	2.347	0.097	0.674	0.608	0.911	0.718	2.164	0.141	2.268	2.365	1.559	1.053	0.137	0.027	3.218	0.288	1.202	0.184	1.844	1.393	1.236	0.058	0.58	1.078	1.511	0.19	2.636	0.239	1.709	2.337	1.755	2.669	0.969	0.471	2.893	1.517	2.032	2.372	0.68	1.275	0.244	0.077	2.392	0.351	0.101	1.36	0.469	0.149	0.244	1.48	0.468	0.527	0.709	0.099	0.877	0.26	0.317	2.127	1.311	1.35	1.96	1.732	1.535	1.152	0.953	0.327	0.931	1.627	1.048	0.913	0.791
FRPERC	UT-UPHL-250307701263_seqkit_500_trimmed.sorted	UT-UPHL-250307701263	seqkit	500	1	0.032	1.245	0.006	0.054	0.236	0.666	1.115	0.175	0.583	0.003	0.892	0.07	1.975	0.545	1.803	0.319	2.051	0.233	2.437	1.726	1.077	2.539	0.185	0	2.322	0.067	0.729	0.647	0.93	0.78	2.048	0.156	2.3	2.491	1.5	1.159	0.134	0.032	2.975	0.325	1.239	0.197	1.66	1.5	1.245	0.051	0.605	1.166	1.545	0.178	2.586	0.229	1.653	2.459	1.822	2.571	0.962	0.481	2.895	1.427	2.083	2.344	0.656	1.373	0.236	0.108	2.341	0.322	0.111	1.344	0.513	0.131	0.204	1.494	0.446	0.481	0.72	0.102	0.905	0.233	0.354	2.051	1.156	1.347	1.918	1.784	1.5	1.159	0.905	0.334	0.889	1.586	1.089	0.924	0.822
FRPERC	UT-UPHL-250307701263_seqkit_50_trimmed.sorted	UT-UPHL-250307701263	seqkit	50	0.935	0.064	1.225	0	0.064	0.193	0.613	1.451	0.355	0.58	0	0.838	0.097	2.193	0.516	1.548	0.29	2.064	0.29	2.483	1.774	1	2.515	0.193	0	2.838	0.032	0.677	0.484	1.193	0.709	1.935	0.29	2.515	2.354	1.677	1.161	0.129	0	3.257	0.161	0.967	0.161	1.483	1.967	1.032	0.193	0.709	1.096	1.354	0.226	3.064	0.161	1.999	2.032	1.645	2.548	1.129	0.484	2.741	1.516	2.096	1.903	0.613	1.483	0.226	0	2.354	0.193	0.161	1.354	0.613	0.129	0.29	1.483	0.58	0.322	0.677	0.064	0.935	0.419	0.355	2.064	1.225	1.193	1.806	1.645	1.419	1	0.903	0.258	0.677	1.354	1.354	0.838	0.806
FRPERC	UT-UPHL-250307704821_bbnorm_10000_trimmed.sorted	UT-UPHL-250307704821	bbnorm	10000	0.517	0.458	1.12	0.234	0.21	0.505	0.715	0.627	1.302	0.409	0.708	0.854	0.783	2.174	0.766	1.426	0.715	1.905	0.341	1.409	1.222	0.652	1.887	0.406	0.704	1.905	1.668	0.915	0.767	1.083	1.241	1.181	0.365	1.657	2.172	1.219	1.041	0.483	0.554	2.112	0.586	0.966	0.776	0.792	1.254	0.791	0.689	0.78	0.947	0.921	0.751	1.327	0.36	1.641	1.601	1.48	2.053	0.972	0.689	1.809	1.777	1.57	1.752	1.46	1.847	0.309	1.123	1.476	0.581	0.459	0.93	0.834	1.179	0.83	1.802	0.754	0.566	0.719	0.246	0.414	1.094	0.48	1.59	1.829	1.855	1.39	1.845	1.111	0.986	0.892	0.786	0.808	0.892	0.444	0.751	1.024
FRPERC	UT-UPHL-250307704821_bbnorm_1000_trimmed.sorted	UT-UPHL-250307704821	bbnorm	1000	0.899	0.887	1.098	1.11	1.016	1.046	1.122	1.002	0.981	0.969	1.175	1.144	1.024	1.207	0.797	1.03	0.687	1.066	0.579	1.222	1.213	1.272	1.374	0.994	1.12	1.172	1.072	0.988	0.97	0.99	0.841	0.92	1.151	1.147	1.257	1.167	0.986	1.114	1.078	1.197	0.831	1.201	1.057	1.112	1.134	1.021	1.231	1.132	1.188	1.137	1.013	1.104	0.906	0.958	0.939	0.82	1.253	1.232	1.097	1.119	0.947	0.933	1.196	1.156	1.262	0.795	1.324	1.171	1.062	1.074	0.872	1.08	0.971	0.703	0.965	0.734	0.91	1.187	0.949	0.905	1.212	0.933	1.234	1.023	0.972	0.752	1.012	1.006	0.808	0.862	0.956	1.076	1.102	1.059	1.234	0.998
FRPERC	UT-UPHL-250307704821_bbnorm_100_trimmed.sorted	UT-UPHL-250307704821	bbnorm	100	0.932	0.789	0.812	1.21	0.992	0.977	1.36	1.045	0.789	1.067	1.15	1.18	0.924	1.225	0.721	0.879	0.676	0.939	0.511	1.097	1.195	1.278	1.435	1.045	1.232	1.12	0.969	0.932	0.804	1.045	0.812	0.962	1.165	1.045	1.157	1.135	1.105	1.15	1.225	1.18	0.932	1.195	1.052	1.172	1.082	1.105	1.345	1.112	1.157	0.954	1.097	1.105	0.932	0.894	1.217	0.827	1.278	1.285	1.09	1.097	0.842	0.834	1.157	1.255	1.338	0.894	1.21	1.383	1.082	1.157	0.939	1.112	0.812	0.736	1.03	0.827	0.954	1.225	0.999	0.887	1.075	0.954	0.984	0.984	1.165	0.699	0.954	1.015	0.842	0.857	0.977	1.217	1.052	1.105	1.255	0.999
FRPERC	UT-UPHL-250307704821_bbnorm_10_trimmed.sorted	UT-UPHL-250307704821	bbnorm	10	0.935	1.325	1.403	1.013	1.169	0.701	1.949	0.624	0.779	1.013	1.091	1.247	0.935	1.403	0.779	1.403	0.468	0.468	0.624	0.857	1.091	1.715	1.091	0.857	1.247	1.637	1.091	0.624	0.857	1.091	0.779	0.701	1.013	0.779	1.403	1.559	1.169	1.481	0.935	0.701	1.091	0.935	0.935	1.481	0.935	0.935	1.715	0.779	1.169	1.169	1.325	1.559	0.857	0.701	1.013	0.546	1.091	1.637	0.935	1.247	1.091	0.624	1.637	0.857	1.559	0.779	1.403	0.857	1.013	0.779	0.546	0.468	1.091	0.546	1.169	0.857	0.935	1.403	1.013	1.013	1.559	1.559	0.779	0.624	1.247	0.857	0.624	1.247	0.857	0.624	0.779	1.325	1.013	0.701	1.091	1.403
FRPERC	UT-UPHL-250307704821_bbnorm_200_trimmed.sorted	UT-UPHL-250307704821	bbnorm	200	0.951	0.88	0.951	1.177	0.984	1.003	1.274	1.118	0.932	0.992	1.24	1.14	1.036	1.222	0.765	0.973	0.668	1.018	0.576	1.084	1.136	1.292	1.367	1.122	1.222	1.103	1.084	0.969	0.954	1.025	0.791	0.932	1.24	1.01	1.344	1.188	1.073	1.166	1.032	1.181	0.895	1.192	1.073	1.151	1.226	1.04	1.218	1.021	1.125	1.066	1.047	0.992	0.906	0.847	0.943	0.784	1.185	1.107	1.129	1.203	0.899	0.925	1.099	1.2	1.096	0.839	1.266	1.263	1.025	1.051	0.954	1.162	0.899	0.769	0.995	0.784	1.01	1.274	1.032	0.902	1.144	0.951	1.118	0.98	0.977	0.802	1.003	0.988	0.776	0.895	0.914	1.181	1.122	1.155	1.255	0.925
FRPERC	UT-UPHL-250307704821_bbnorm_300_trimmed.sorted	UT-UPHL-250307704821	bbnorm	300	0.964	0.979	0.836	1.148	1.043	1.061	1.166	1.048	0.919	1.118	1.226	1.203	1.026	1.321	0.711	0.951	0.686	0.976	0.592	1.141	1.201	1.306	1.378	1.014	1.143	1.188	1.046	0.991	0.921	1.014	0.806	0.879	1.328	1.098	1.201	1.146	1.041	1.276	1.056	1.246	0.784	1.133	1.106	1.256	1.031	0.946	1.161	1.188	1.211	1.163	1.058	0.964	0.809	0.916	0.924	0.764	1.283	1.173	1.136	1.128	1.018	0.976	1.078	1.103	1.198	0.799	1.206	1.213	1.096	1.058	0.809	1.133	0.969	0.764	1.028	0.861	0.939	1.211	0.954	0.906	1.208	0.964	1.143	0.964	0.946	0.821	1.066	1.009	0.789	0.839	0.934	1.123	1.078	1.066	1.266	0.939
FRPERC	UT-UPHL-250307704821_bbnorm_30_trimmed.sorted	UT-UPHL-250307704821	bbnorm	30	0.776	1.227	1.127	1.227	1.077	1.002	1.352	1.052	0.826	0.876	1.452	1.252	1.052	1.227	0.626	1.102	0.576	0.851	0.426	1.077	1.427	1.252	1.102	1.002	1.152	1.152	0.676	1.102	0.751	1.127	0.751	0.901	1.227	1.102	1.277	1.227	0.926	1.227	1.002	1.227	0.726	1.452	1.052	1.477	1.202	1.152	1.277	1.052	1.327	1.177	1.052	0.876	0.851	1.002	1.002	1.027	1.177	1.502	1.027	1.202	0.726	0.801	1.177	1.277	1.152	0.701	1.477	1.102	1.077	0.826	1.002	1.252	1.102	0.476	1.102	0.676	1.077	1.077	0.751	0.851	1.002	0.726	1.302	1.202	1.027	0.701	0.926	0.926	0.526	0.951	1.052	0.926	1.127	0.976	1.552	1.002
FRPERC	UT-UPHL-250307704821_bbnorm_400_trimmed.sorted	UT-UPHL-250307704821	bbnorm	400	0.986	0.867	1.023	1.206	1.023	1.117	1.156	1.156	0.945	1.089	1.158	1.117	1	1.254	0.771	1.034	0.721	1.082	0.521	1.195	1.207	1.276	1.352	1.069	1.143	1.182	1.063	0.967	0.869	1.026	0.784	0.828	1.27	1.126	1.294	1.211	0.976	1.182	1.039	1.187	0.875	1.102	1.023	1.196	1.128	1.013	1.198	1.209	1.095	1.072	0.969	1.093	0.886	0.941	0.939	0.803	1.296	1.206	1.058	1.069	0.96	0.943	1.193	1.165	1.224	0.747	1.252	1.233	1.069	1.06	0.812	1.076	1.013	0.732	0.974	0.808	1.019	1.161	0.928	0.854	1.206	0.915	1.224	0.954	1.093	0.754	0.984	0.952	0.771	0.819	0.995	1.104	1.052	1.08	1.267	0.965
FRPERC	UT-UPHL-250307704821_bbnorm_5000_trimmed.sorted	UT-UPHL-250307704821	bbnorm	5000	0.695	0.616	1.179	0.314	0.283	0.679	0.961	0.839	1.165	0.55	0.951	1.148	1.052	1.553	0.859	1.245	0.794	1.32	0.419	1.439	1.454	0.876	1.606	0.546	0.946	1.416	1.299	1.122	1.015	1.197	1.046	1.011	0.49	1.303	1.573	1.431	1.183	0.649	0.745	1.514	0.78	1.294	0.971	1.03	1.366	1.043	0.926	1.049	1.244	1.224	1.009	1.376	0.477	1.116	1.102	1.003	1.528	1.26	0.926	1.341	1.185	1.125	1.408	1.394	1.432	0.416	1.485	1.429	0.781	0.616	1.05	1.092	1.199	0.854	1.266	0.682	0.761	0.966	0.33	0.556	1.399	0.645	1.453	1.233	1.266	0.924	1.262	1.217	1.001	1.017	1.03	1.084	1.191	0.596	1.008	1.095
FRPERC	UT-UPHL-250307704821_bbnorm_500_trimmed.sorted	UT-UPHL-250307704821	bbnorm	500	0.92	0.979	0.963	1.138	1.055	1.117	1.101	0.991	0.96	1.171	1.226	1.143	0.951	1.236	0.746	1.054	0.694	1.058	0.57	1.187	1.132	1.252	1.407	1.027	1.129	1.181	1.106	0.941	0.905	0.99	0.806	0.849	1.172	1.147	1.306	1.155	0.987	1.239	1.034	1.175	0.852	1.16	1.085	1.22	1.068	0.972	1.221	1.147	1.12	1.128	1.086	1.052	0.801	0.945	0.822	0.782	1.251	1.159	1.171	1.067	0.979	0.941	1.181	1.141	1.168	0.779	1.249	1.175	1.082	1.125	0.85	1.104	0.97	0.721	0.973	0.828	0.981	1.144	0.93	0.916	1.198	1.003	1.202	1.031	0.938	0.672	1.036	0.954	0.766	0.858	1.005	1.198	1.103	1.152	1.309	1.025
FRPERC	UT-UPHL-250307704821_bbnorm_50_trimmed.sorted	UT-UPHL-250307704821	bbnorm	50	0.841	1.051	0.946	1.157	1.006	1.006	1.277	1.126	1.006	0.886	1.232	1.172	0.826	1.066	0.616	0.781	0.901	0.961	0.496	1.262	1.232	1.322	1.337	1.126	1.081	1.262	0.901	0.856	0.841	1.006	0.946	1.111	1.232	0.811	1.352	1.111	1.126	1.307	1.141	1.217	0.841	1.382	0.976	1.157	1.036	1.081	1.412	1.337	1.141	1.141	1.126	1.187	1.141	0.676	0.961	0.781	1.172	1.202	1.051	0.901	1.036	0.841	1.172	1.141	1.352	0.901	1.081	1.066	1.006	1.187	0.691	1.232	0.901	0.736	0.946	0.721	0.901	1.157	0.916	0.871	1.157	0.841	1.051	1.006	0.946	0.886	1.051	1.006	0.766	0.931	0.916	1.337	1.036	1.172	1.442	0.961
FRPERC	UT-UPHL-250307704821_raw_all_trimmed.sorted	UT-UPHL-250307704821	raw	all	0.488	0.431	1.054	0.22	0.198	0.476	0.673	0.591	1.226	0.385	0.667	0.805	0.737	2.08	0.721	1.349	0.673	1.946	0.321	1.326	1.15	0.614	1.777	0.383	0.663	1.837	1.57	0.862	0.722	1.02	1.17	1.13	0.343	1.562	2.205	1.147	0.98	0.455	0.522	2.031	0.551	0.909	0.731	0.745	1.181	0.745	0.649	0.734	0.892	0.868	0.707	1.249	0.339	2.786	2.575	1.844	1.932	0.915	0.649	1.704	2.376	1.497	1.655	1.374	1.772	0.291	1.058	1.39	0.547	0.432	0.875	0.785	1.111	0.782	1.765	0.777	0.533	0.677	0.231	0.39	1.031	0.452	1.506	2.181	2.363	1.663	2.028	1.046	0.928	0.84	0.741	0.761	0.84	0.418	0.707	0.965
FRPERC	UT-UPHL-250307704821_seqkit_10000_trimmed.sorted	UT-UPHL-250307704821	seqkit	10000	0.488	0.432	1.044	0.221	0.199	0.479	0.67	0.594	1.226	0.386	0.671	0.804	0.741	2.088	0.711	1.358	0.667	1.94	0.324	1.321	1.144	0.619	1.786	0.39	0.657	1.838	1.569	0.857	0.721	1.022	1.158	1.132	0.343	1.55	2.213	1.14	0.973	0.454	0.517	2.028	0.549	0.914	0.727	0.744	1.175	0.755	0.653	0.727	0.894	0.865	0.707	1.25	0.335	2.794	2.561	1.832	1.932	0.92	0.648	1.701	2.391	1.496	1.667	1.383	1.77	0.297	1.055	1.387	0.542	0.433	0.874	0.786	1.114	0.79	1.772	0.78	0.53	0.682	0.24	0.39	1.026	0.453	1.495	2.173	2.358	1.662	2.032	1.047	0.936	0.846	0.742	0.767	0.839	0.415	0.699	0.972
FRPERC	UT-UPHL-250307704821_seqkit_1000_trimmed.sorted	UT-UPHL-250307704821	seqkit	1000	0.496	0.476	1.039	0.222	0.203	0.473	0.689	0.64	1.254	0.412	0.668	0.857	0.783	2.096	0.717	1.305	0.635	1.958	0.292	1.306	1.196	0.617	1.741	0.422	0.614	1.951	1.582	0.825	0.72	0.973	1.05	1.118	0.356	1.518	2.253	1.121	0.983	0.425	0.507	2.089	0.643	0.94	0.739	0.709	1.187	0.776	0.67	0.743	0.847	0.852	0.694	1.329	0.351	2.883	2.463	1.838	1.91	0.973	0.645	1.654	2.391	1.589	1.546	1.438	1.758	0.295	1.004	1.428	0.548	0.4	0.917	0.796	1.119	0.794	1.818	0.776	0.555	0.673	0.261	0.373	1.021	0.432	1.459	2.01	2.355	1.695	2.009	1.101	0.944	0.804	0.702	0.671	0.804	0.428	0.648	1.006
FRPERC	UT-UPHL-250307704821_seqkit_100_trimmed.sorted	UT-UPHL-250307704821	seqkit	100	0.478	0.511	1.054	0.231	0.148	0.346	0.675	0.807	1.104	0.445	0.61	0.758	0.956	2.026	0.807	1.499	0.725	2.257	0.28	1.384	0.972	0.577	1.911	0.478	0.725	2.01	1.895	0.873	0.725	0.873	0.857	1.054	0.379	1.532	2.241	0.972	0.824	0.329	0.758	2.076	0.577	1.038	0.741	0.577	1.203	0.725	0.593	0.527	0.84	0.774	0.593	1.203	0.313	2.784	2.389	1.713	1.845	1.219	0.725	1.334	2.702	1.549	1.203	1.269	1.911	0.329	1.186	1.351	0.527	0.478	0.906	0.923	1.153	0.741	1.928	0.873	0.56	0.544	0.313	0.527	0.906	0.56	1.417	1.796	2.026	1.779	2.405	1.153	0.807	0.824	0.61	0.741	0.857	0.428	0.708	1.137
FRPERC	UT-UPHL-250307704821_seqkit_10_trimmed.sorted	UT-UPHL-250307704821	seqkit	10	0	0	0.78	0.156	0	0.312	0.468	0.624	0.78	0.468	0.936	1.092	1.404	1.716	0.468	0.78	0.468	2.496	0.156	1.092	0.624	0.936	2.184	0.312	0.468	1.404	1.716	1.092	0.468	0.78	0.936	1.56	0.468	0.936	2.34	0.936	1.092	0.624	0.468	2.808	0.624	1.092	0.78	0.78	1.248	0.468	0.468	0.468	1.716	1.872	0.936	1.404	0.156	2.34	2.808	1.716	1.404	0.78	1.092	1.248	2.34	1.248	1.872	1.872	3.12	0.468	0.936	1.248	0.312	0.312	0.78	0.936	1.404	1.092	1.872	0.78	0.468	0.78	0.156	0.312	0.624	0.468	1.404	2.34	2.184	1.404	2.964	1.248	0.624	0.78	0.468	0.936	1.092	0.156	0.78	0.468
FRPERC	UT-UPHL-250307704821_seqkit_200_trimmed.sorted	UT-UPHL-250307704821	seqkit	200	0.47	0.503	0.962	0.229	0.142	0.459	0.71	0.656	1.257	0.415	0.645	0.787	0.896	2	0.819	1.42	0.732	2.098	0.24	1.41	1.016	0.557	1.814	0.426	0.623	1.967	1.847	0.863	0.765	1.005	0.972	1.158	0.361	1.41	2.284	0.896	0.896	0.372	0.721	1.978	0.612	1.027	0.732	0.612	1.136	0.656	0.601	0.623	0.896	0.743	0.557	1.3	0.284	2.896	2.524	1.868	1.748	1.115	0.743	1.431	2.524	1.497	1.431	1.366	1.814	0.273	1.071	1.42	0.535	0.492	0.885	0.929	1.147	0.71	1.923	0.863	0.59	0.524	0.317	0.47	1.016	0.503	1.42	1.901	2.316	1.726	2.306	1.213	0.863	0.732	0.601	0.71	0.852	0.448	0.71	1.016
FRPERC	UT-UPHL-250307704821_seqkit_300_trimmed.sorted	UT-UPHL-250307704821	seqkit	300	0.458	0.565	1.039	0.213	0.131	0.417	0.753	0.638	1.285	0.401	0.622	0.818	0.835	2.046	0.72	1.408	0.688	2.022	0.229	1.383	1.203	0.581	1.842	0.442	0.638	2.038	1.711	0.786	0.769	0.941	1.08	1.129	0.327	1.416	2.365	0.941	0.917	0.409	0.688	1.989	0.63	0.999	0.827	0.696	1.203	0.753	0.671	0.638	0.949	0.704	0.589	1.318	0.303	2.832	2.414	1.817	1.637	1.048	0.688	1.481	2.365	1.531	1.391	1.391	1.792	0.262	1.105	1.465	0.557	0.434	0.827	0.933	1.138	0.688	1.94	0.868	0.54	0.557	0.327	0.467	1.072	0.467	1.375	1.997	2.39	1.784	2.177	1.154	0.933	0.753	0.655	0.671	0.778	0.426	0.647	1.064
FRPERC	UT-UPHL-250307704821_seqkit_30_trimmed.sorted	UT-UPHL-250307704821	seqkit	30	0.27	0.216	0.702	0.27	0	0.432	0.594	0.972	1.026	0.27	0.81	0.54	1.513	2.269	0.702	1.675	0.594	2.269	0.324	1.297	0.918	0.702	2.053	0.432	0.756	1.729	1.783	0.864	0.864	0.702	1.026	0.918	0.216	1.08	2.161	0.972	0.864	0.486	0.594	1.837	0.594	1.135	0.702	0.648	1.351	0.702	0.648	0.702	1.135	0.918	0.594	1.837	0.108	2.809	2.485	1.945	1.621	1.351	0.864	1.513	2.485	1.837	1.567	1.135	1.837	0.27	1.189	1.243	0.594	0.486	0.756	1.026	0.756	0.756	1.675	0.756	0.486	0.594	0.378	0.54	0.864	0.648	1.243	2.323	2.053	1.621	2.647	1.08	0.972	0.81	0.594	0.918	0.702	0.216	0.864	0.702
FRPERC	UT-UPHL-250307704821_seqkit_400_trimmed.sorted	UT-UPHL-250307704821	seqkit	400	0.464	0.513	1.091	0.234	0.207	0.393	0.709	0.594	1.243	0.464	0.665	0.845	0.856	1.958	0.736	1.342	0.698	1.871	0.251	1.391	1.211	0.545	1.838	0.404	0.633	1.936	1.652	0.693	0.769	1.02	1.118	1.129	0.3	1.565	2.301	0.949	1.025	0.431	0.633	2.023	0.616	0.993	0.785	0.665	1.205	0.742	0.725	0.703	0.943	0.807	0.633	1.336	0.327	2.781	2.519	1.849	1.729	1.009	0.72	1.472	2.361	1.516	1.494	1.451	1.772	0.245	1.02	1.402	0.562	0.464	0.813	0.883	1.118	0.709	1.871	0.834	0.518	0.578	0.311	0.425	0.976	0.425	1.5	1.985	2.449	1.881	2.029	1.14	0.982	0.774	0.693	0.725	0.774	0.387	0.594	1.08
FRPERC	UT-UPHL-250307704821_seqkit_5000_trimmed.sorted	UT-UPHL-250307704821	seqkit	5000	0.484	0.444	1.036	0.225	0.188	0.467	0.672	0.614	1.249	0.39	0.664	0.824	0.758	2.093	0.705	1.358	0.67	1.937	0.31	1.295	1.166	0.607	1.787	0.384	0.653	1.851	1.582	0.839	0.722	1.018	1.164	1.144	0.351	1.554	2.238	1.115	0.969	0.457	0.514	2.055	0.57	0.937	0.728	0.73	1.165	0.765	0.635	0.746	0.895	0.878	0.707	1.249	0.337	2.82	2.514	1.787	1.964	0.934	0.654	1.695	2.393	1.508	1.654	1.416	1.743	0.302	1.049	1.386	0.534	0.431	0.888	0.801	1.089	0.756	1.783	0.778	0.542	0.674	0.243	0.395	1.044	0.444	1.412	2.092	2.346	1.682	2.008	1.046	0.937	0.835	0.77	0.76	0.852	0.437	0.699	1.012
FRPERC	UT-UPHL-250307704821_seqkit_500_trimmed.sorted	UT-UPHL-250307704821	seqkit	500	0.49	0.504	1.079	0.244	0.181	0.405	0.698	0.619	1.155	0.438	0.652	0.885	0.777	1.968	0.688	1.349	0.678	1.981	0.234	1.326	1.214	0.592	1.777	0.454	0.658	1.928	1.583	0.816	0.694	0.944	1.083	1.178	0.336	1.53	2.337	1.014	1.037	0.401	0.576	2.024	0.629	0.968	0.734	0.652	1.224	0.77	0.685	0.688	0.875	0.842	0.731	1.372	0.352	2.843	2.508	1.882	1.82	0.935	0.698	1.626	2.392	1.514	1.501	1.428	1.803	0.293	0.991	1.458	0.586	0.454	0.898	0.829	1.109	0.747	1.715	0.796	0.52	0.638	0.303	0.411	1	0.428	1.455	1.932	2.389	1.803	1.968	1.175	0.987	0.787	0.698	0.714	0.839	0.411	0.612	1.056
FRPERC	UT-UPHL-250307704821_seqkit_50_trimmed.sorted	UT-UPHL-250307704821	seqkit	50	0.398	0.431	0.928	0.232	0.066	0.497	0.63	0.828	1.127	0.232	0.762	0.696	1.093	2.121	0.696	1.458	0.596	2.319	0.398	1.392	0.861	0.663	1.856	0.431	0.795	1.69	1.922	0.795	0.895	0.928	0.861	0.861	0.398	1.226	2.419	0.895	0.729	0.331	0.63	1.955	0.563	1.127	0.696	0.696	1.259	0.63	0.563	0.563	0.994	0.828	0.663	1.557	0.199	2.75	2.386	1.922	1.624	1.524	0.762	1.491	2.618	1.624	1.359	1.06	2.087	0.331	1.06	1.491	0.596	0.596	0.828	0.961	1.093	0.696	1.822	0.828	0.431	0.497	0.331	0.464	0.994	0.729	1.325	1.822	1.856	1.889	2.485	1.06	0.928	0.828	0.729	0.762	0.795	0.398	0.828	0.961
FRPERC	UT-UPHL-250307741177_bbnorm_10000_trimmed.sorted	UT-UPHL-250307741177	bbnorm	10000	0.866	0.007	4.128	0.002	0.008	0.012	0.126	2.967	0.002	0.052	0	0.224	0.013	0.181	0.033	0.633	0.019	0.22	0.119	1.957	0.774	0.121	2.291	0.002	0	0.678	0.063	0.022	0.037	0.031	0.016	1.777	0.014	1.917	3.326	0.562	0.402	0.007	0.002	1.374	0.012	0.387	0.031	6.799	0.583	0.885	0.024	0.043	0.173	1.312	0.049	4.782	0.11	0.284	1.972	1.374	5.278	0.042	0.056	13.099	0.196	1.675	6.591	0.033	0.038	0.015	0.129	2.481	0.032	0.001	0.652	0.025	0.002	0.01	0.359	0.06	0.509	0.097	0.008	1.351	0.008	0.009	2.64	0.098	0.269	1.935	1.256	0.436	0.521	0.112	0.11	0.254	5.658	1.197	8.637	0.309
FRPERC	UT-UPHL-250307741177_bbnorm_1000_trimmed.sorted	UT-UPHL-250307741177	bbnorm	1000	1.982	0.014	2.913	0.002	0.019	0.027	0.292	2.873	0.004	0.122	0	0.521	0.031	0.42	0.077	1.471	0.045	0.509	0.221	3.237	1.798	0.281	3.409	0.004	0	1.576	0.147	0.052	0.085	0.072	0.037	2.577	0.033	2.608	3.002	1.301	0.935	0.015	0.004	3.093	0.029	0.898	0.066	2.999	1.355	2.038	0.056	0.101	0.403	2.782	0.114	3.136	0.087	0.66	3.039	1.864	3.355	0.099	0.13	3.144	0.453	2.844	3.349	0.077	0.089	0.035	0.3	3.101	0.075	0.002	1.514	0.058	0.004	0.023	0.834	0.139	1.183	0.226	0.019	2.573	0.019	0.021	3.231	0.205	0.625	2.402	2.207	0.991	1.21	0.259	0.256	0.59	2.778	2.259	3.175	0.709
FRPERC	UT-UPHL-250307741177_bbnorm_100_trimmed.sorted	UT-UPHL-250307741177	bbnorm	100	1.374	0.067	1.586	0	0.112	0.156	1.329	1.609	0.022	0.704	0	1.676	0.179	1.72	0.447	2.111	0.257	1.709	0.201	2.48	1.665	1.564	1.933	0	0	1.642	0.849	0.302	0.503	0.413	0.29	1.665	0.19	1.799	1.788	1.642	1.363	0.078	0.022	2.29	0.156	1.62	0.391	1.62	1.642	1.642	0.313	0.581	1.419	1.977	0.637	1.72	0.112	1.542	1.419	0.972	1.743	0.581	0.715	1.743	1.363	1.609	1.877	0.436	0.514	0.201	1.441	1.989	0.436	0.011	1.441	0.335	0.022	0.134	1.832	0.324	1.575	1.229	0.112	1.743	0.134	0.123	1.888	0.883	1.653	1.296	1.575	1.374	1.475	1.262	1.396	1.698	1.497	1.374	2.123	1.341
FRPERC	UT-UPHL-250307741177_bbnorm_10_trimmed.sorted	UT-UPHL-250307741177	bbnorm	10	0.994	0.181	1.084	0	0.903	0.542	1.445	2.529	0.181	1.265	0	0.994	0.994	1.626	0.903	1.987	0.813	0.994	0	1.897	1.445	1.536	1.445	0	0	1.174	1.536	1.265	0.994	1.355	0.632	1.626	1.265	1.265	1.626	1.626	1.084	0.361	0	2.258	0.813	1.265	1.174	0.813	0.994	1.626	0.994	0.542	1.265	1.355	1.174	1.084	0.452	0.903	1.265	0.994	1.084	0.994	1.536	1.265	0.903	0.723	1.626	0.632	0.994	0.723	1.265	0.903	1.897	0	1.084	1.626	0.09	0.813	1.716	0.542	0.632	0.813	0.542	1.174	0.723	0.813	1.626	0.903	1.174	1.174	1.626	0.723	0.994	1.716	1.355	0.994	0.813	1.084	1.174	0.994
FRPERC	UT-UPHL-250307741177_bbnorm_200_trimmed.sorted	UT-UPHL-250307741177	bbnorm	200	1.644	0.031	2.023	0.006	0.062	0.087	0.946	1.998	0.012	0.392	0	1.675	0.1	1.357	0.249	2.117	0.149	1.65	0.137	2.254	1.949	0.915	2.229	0	0	1.955	0.473	0.168	0.28	0.23	0.249	1.967	0.106	2.005	1.886	1.668	1.581	0.044	0.006	2.341	0.093	1.886	0.218	1.955	1.681	1.718	0.181	0.324	1.307	1.743	0.361	2.011	0.131	1.569	1.899	1.214	2.054	0.324	0.405	2.173	1.401	1.949	2.017	0.249	0.286	0.112	0.965	2.154	0.243	0.006	1.494	0.187	0.012	0.075	2.092	0.38	1.625	0.71	0.131	2.03	0.062	0.068	2.222	0.573	1.799	1.531	1.575	1.718	1.868	0.847	0.834	1.693	1.774	1.507	2.21	1.413
FRPERC	UT-UPHL-250307741177_bbnorm_300_trimmed.sorted	UT-UPHL-250307741177	bbnorm	300	1.709	0.027	2.195	0	0.046	0.064	0.697	2.067	0.009	0.289	0	1.233	0.073	0.995	0.183	2.241	0.105	1.21	0.188	2.456	2.214	0.665	2.502	0	0	2.209	0.348	0.124	0.206	0.17	0.073	2.053	0.078	1.907	2.085	1.957	1.728	0.037	0	2.58	0.069	2.007	0.156	2.209	1.902	1.971	0.133	0.238	0.953	2.177	0.261	2.269	0.11	1.558	2.126	1.347	2.136	0.234	0.298	2.328	1.054	1.989	2.241	0.183	0.211	0.082	0.706	2.191	0.179	0.005	1.709	0.137	0.009	0.055	1.943	0.33	1.723	0.536	0.037	1.907	0.046	0.05	2.411	0.426	1.476	1.687	2.016	1.76	1.952	0.614	0.605	1.398	1.829	1.714	2.204	1.379
FRPERC	UT-UPHL-250307741177_bbnorm_30_trimmed.sorted	UT-UPHL-250307741177	bbnorm	30	1.114	0.127	1.592	0	0.318	0.446	1.273	1.178	0.064	1.273	0	1.273	0.478	1.719	0.987	1.624	0.764	1.687	0.096	1.91	1.56	1.369	1.624	0	0	1.719	1.465	0.86	1.337	1.114	0.541	1.178	0.541	1.305	1.719	1.656	1.051	0.223	0	1.878	0.446	1.401	1.082	1.305	1.465	1.401	0.796	1.401	1.56	1.465	1.146	1.305	0.191	1.114	1.21	1.178	1.465	1.305	1.369	1.783	1.178	1.273	1.369	1.051	1.242	0.541	1.528	1.401	1.242	0.032	1.019	0.923	0.064	0.382	1.751	0.382	1.051	1.56	0.191	1.21	0.318	0.35	1.528	0.86	1.273	1.146	0.86	1.051	1.528	1.146	1.401	1.114	0.955	0.923	1.815	0.891
FRPERC	UT-UPHL-250307741177_bbnorm_400_trimmed.sorted	UT-UPHL-250307741177	bbnorm	400	1.84	0.026	2.392	0.004	0.037	0.052	0.559	2.277	0.007	0.233	0	0.996	0.059	0.803	0.148	2.277	0.085	0.974	0.152	2.61	2.377	0.537	2.925	0	0	2.34	0.281	0.1	0.163	0.137	0.063	2.047	0.063	2.136	2.336	2.166	1.673	0.03	0.004	2.695	0.056	1.718	0.126	2.244	2.088	1.981	0.107	0.193	0.77	2.262	0.215	2.343	0.122	1.262	2.232	1.34	2.362	0.189	0.244	2.603	0.848	2.262	2.543	0.148	0.17	0.067	0.574	2.299	0.144	0.004	1.773	0.111	0.007	0.044	1.596	0.267	1.829	0.433	0.026	1.936	0.037	0.041	2.503	0.348	1.196	1.74	1.995	1.596	1.847	0.496	0.489	1.129	2.014	1.788	2.377	1.262
FRPERC	UT-UPHL-250307741177_bbnorm_5000_trimmed.sorted	UT-UPHL-250307741177	bbnorm	5000	0.97	0.007	4.62	0.002	0.009	0.013	0.141	3.32	0.002	0.059	0	0.251	0.015	0.202	0.037	0.709	0.021	0.246	0.133	2.19	0.866	0.135	2.564	0.002	0	0.759	0.071	0.025	0.041	0.034	0.018	1.989	0.016	2.145	3.722	0.628	0.45	0.007	0.003	1.537	0.014	0.433	0.034	5.935	0.653	0.989	0.027	0.048	0.194	1.468	0.055	5.352	0.123	0.318	2.207	1.537	5.906	0.048	0.062	7.511	0.219	1.875	7.082	0.037	0.043	0.017	0.145	2.776	0.036	0.001	0.729	0.028	0.002	0.011	0.402	0.067	0.57	0.109	0.009	1.511	0.009	0.01	2.955	0.11	0.301	2.166	1.405	0.488	0.583	0.125	0.123	0.284	6.197	1.34	7.015	0.345
FRPERC	UT-UPHL-250307741177_bbnorm_500_trimmed.sorted	UT-UPHL-250307741177	bbnorm	500	1.97	0.022	2.568	0	0.031	0.044	0.474	2.471	0.006	0.196	0	0.838	0.05	0.676	0.125	2.235	0.072	0.823	0.162	2.743	2.509	0.452	2.873	0.006	0	2.294	0.237	0.084	0.14	0.115	0.056	2.088	0.053	2.25	2.509	2.091	1.508	0.025	0.003	2.777	0.047	1.446	0.109	2.356	2.026	2.116	0.09	0.162	0.648	2.222	0.184	2.546	0.122	1.063	2.418	1.515	2.543	0.159	0.209	2.54	0.711	2.25	2.515	0.125	0.143	0.056	0.483	2.565	0.122	0.003	1.861	0.093	0.006	0.037	1.343	0.224	1.842	0.365	0.022	2.094	0.031	0.034	2.646	0.305	1.007	2.135	2.213	1.396	1.699	0.418	0.411	0.951	2.182	1.926	2.549	1.141
FRPERC	UT-UPHL-250307741177_bbnorm_50_trimmed.sorted	UT-UPHL-250307741177	bbnorm	50	1.49	0.121	1.571	0	0.201	0.282	1.349	1.309	0.04	1.228	0	1.571	0.302	1.772	0.785	2.114	0.483	1.712	0.101	2.416	1.51	1.369	1.591	0	0	1.591	1.43	0.544	0.906	0.745	0.342	1.571	0.342	1.712	1.591	1.49	1.027	0.141	0	1.812	0.282	1.49	0.705	1.168	1.349	1.47	0.584	1.027	1.329	1.611	1.168	1.41	0.141	1.269	1.168	0.785	1.732	1.027	1.148	1.752	1.228	1.329	1.732	0.785	0.926	0.362	1.47	1.51	0.785	0.02	1.51	0.604	0.04	0.242	1.973	0.423	1.47	1.47	0.121	1.692	0.201	0.222	1.772	0.967	1.551	1.248	1.329	1.389	1.289	1.148	1.228	1.41	1.248	1.047	1.832	1.248
FRPERC	UT-UPHL-250307741177_raw_all_trimmed.sorted	UT-UPHL-250307741177	raw	all	0.725	0.006	3.451	0.002	0.007	0.01	0.105	2.482	0.002	0.044	0.001	0.187	0.011	0.151	0.028	0.531	0.016	0.184	0.1	1.636	0.647	0.101	1.916	0.001	0	0.567	0.053	0.019	0.031	0.026	0.013	1.486	0.012	1.604	2.781	0.469	0.336	0.006	0.003	1.149	0.01	0.323	0.026	5.685	0.488	0.74	0.02	0.036	0.145	1.098	0.041	4	0.093	0.238	1.649	1.149	4.413	0.036	0.047	27.313	0.164	1.402	5.513	0.028	0.032	0.013	0.109	2.076	0.027	0.002	0.545	0.021	0.003	0.008	0.3	0.05	0.426	0.081	0.007	1.129	0.007	0.008	2.209	0.083	0.225	1.619	1.05	0.364	0.435	0.093	0.092	0.213	4.732	1.002	7.225	0.259
FRPERC	UT-UPHL-250307741177_seqkit_10000_trimmed.sorted	UT-UPHL-250307741177	seqkit	10000	0.725	0.006	3.451	0.002	0.007	0.01	0.105	2.482	0.002	0.044	0.001	0.187	0.011	0.151	0.028	0.531	0.016	0.184	0.1	1.636	0.647	0.101	1.916	0.001	0	0.567	0.053	0.019	0.031	0.026	0.013	1.486	0.012	1.604	2.781	0.469	0.336	0.006	0.003	1.149	0.01	0.323	0.026	5.685	0.488	0.74	0.02	0.036	0.145	1.098	0.041	4	0.093	0.238	1.649	1.149	4.413	0.036	0.047	27.313	0.164	1.402	5.513	0.028	0.032	0.013	0.109	2.076	0.027	0.002	0.545	0.021	0.003	0.008	0.3	0.05	0.426	0.081	0.007	1.129	0.007	0.008	2.209	0.083	0.225	1.619	1.05	0.364	0.435	0.093	0.092	0.213	4.732	1.002	7.225	0.259
FRPERC	UT-UPHL-250307741177_seqkit_1000_trimmed.sorted	UT-UPHL-250307741177	seqkit	1000	0.71	0.005	3.52	0.002	0.008	0.015	0.097	2.41	0.003	0.049	0.002	0.199	0.018	0.15	0.041	0.511	0.021	0.194	0.091	1.644	0.601	0.092	1.927	0	0	0.527	0.046	0.013	0.03	0.025	0.016	1.421	0.008	1.624	2.731	0.492	0.395	0.012	0.002	1.122	0.012	0.313	0.023	5.798	0.488	0.781	0.026	0.036	0.143	1.059	0.031	3.966	0.087	0.242	1.66	1.118	4.396	0.026	0.054	27.443	0.158	1.474	5.492	0.03	0.025	0.018	0.109	2.021	0.03	0.002	0.527	0.023	0.005	0.01	0.331	0.061	0.423	0.069	0.008	1.155	0.003	0.008	2.181	0.081	0.229	1.655	1.021	0.338	0.471	0.105	0.094	0.221	4.704	1.028	7.163	0.249
FRPERC	UT-UPHL-250307741177_seqkit_100_trimmed.sorted	UT-UPHL-250307741177	seqkit	100	0.623	0	3.59	0	0	0.016	0.082	2.623	0	0.033	0.016	0.164	0.016	0.197	0.033	0.443	0.016	0.213	0.082	1.705	0.492	0.131	2.049	0	0	0.459	0.098	0.016	0.033	0	0.049	1.18	0	1.623	2.902	0.639	0.295	0	0	1.246	0	0.344	0.049	5.803	0.377	0.738	0.016	0.033	0.18	1.131	0.016	3.77	0.131	0.311	1.541	1.098	4.508	0	0.049	26.475	0.262	1.361	5.836	0.049	0	0.016	0.18	2.262	0.049	0	0.459	0.016	0.016	0.033	0.279	0.049	0.443	0.082	0	1.311	0	0.033	2.443	0.115	0.311	1.82	1.066	0.279	0.475	0.131	0.18	0.148	4.18	0.984	7.197	0.295
FRPERC	UT-UPHL-250307741177_seqkit_10_trimmed.sorted	UT-UPHL-250307741177	seqkit	10	0.656	0	3.77	0	0	0	0	2.787	0	0	0	0.328	0	0.328	0	0.492	0	0.164	0	0.82	0.164	0.164	2.459	0	0	0.328	0	0	0.164	0	0	0.984	0	1.311	2.787	0.328	0	0	0	1.311	0	0	0	6.23	0.164	0.328	0	0.164	0.164	0.984	0	3.443	0.164	0.328	1.639	0.492	3.934	0	0	30.492	0.164	0.984	5.082	0	0	0	0.164	2.295	0.328	0	0.328	0.164	0	0	0.328	0	0.656	0	0	1.639	0	0	2.295	0	0.164	1.475	0.82	0	0.492	0	0	0.492	4.59	1.148	8.361	0.164
FRPERC	UT-UPHL-250307741177_seqkit_200_trimmed.sorted	UT-UPHL-250307741177	seqkit	200	0.647	0	3.496	0	0	0.011	0.121	2.85	0	0.033	0.011	0.164	0.011	0.197	0.033	0.427	0.044	0.241	0.11	1.677	0.581	0.11	2.104	0	0	0.46	0.088	0.022	0.022	0	0.033	1.315	0.011	1.786	2.872	0.537	0.296	0	0	1.162	0.011	0.362	0.077	5.743	0.384	0.778	0.011	0.055	0.186	1.129	0.033	3.891	0.132	0.263	1.6	1.085	4.57	0	0.033	26.337	0.208	1.381	5.962	0.055	0	0.022	0.175	2.225	0.044	0	0.471	0.033	0.011	0.033	0.307	0.044	0.482	0.055	0	1.315	0	0.022	2.269	0.099	0.23	1.721	1.041	0.285	0.406	0.121	0.153	0.175	4.176	1.041	6.982	0.307
FRPERC	UT-UPHL-250307741177_seqkit_300_trimmed.sorted	UT-UPHL-250307741177	seqkit	300	0.647	0	3.48	0	0	0.016	0.106	2.735	0	0.041	0.008	0.221	0.016	0.188	0.033	0.409	0.033	0.221	0.115	1.482	0.524	0.106	2.071	0	0	0.499	0.098	0.025	0.016	0	0.033	1.351	0.008	1.703	2.776	0.54	0.327	0	0	1.146	0.008	0.36	0.065	5.731	0.409	0.794	0.008	0.041	0.196	1.056	0.033	3.963	0.115	0.254	1.547	1.13	4.626	0.008	0.033	26.822	0.18	1.359	5.944	0.049	0.016	0.033	0.131	2.211	0.049	0	0.565	0.025	0.016	0.025	0.278	0.041	0.442	0.049	0	1.343	0	0.016	2.194	0.106	0.213	1.678	1.105	0.278	0.426	0.123	0.147	0.229	4.282	1.04	6.959	0.27
FRPERC	UT-UPHL-250307741177_seqkit_30_trimmed.sorted	UT-UPHL-250307741177	seqkit	30	0.723	0	3.116	0	0	0	0	2.782	0	0	0	0.278	0	0.111	0	0.445	0	0.278	0	1.391	0.501	0.056	1.892	0	0	0.445	0	0	0.111	0	0.056	1.391	0	1.336	3.061	0.612	0.167	0	0	1.113	0	0.223	0	6.344	0.334	0.612	0	0.056	0.111	1.057	0.056	3.673	0.056	0.39	1.503	0.946	4.229	0	0	27.935	0.334	1.614	6.4	0.056	0	0	0.167	2.115	0.111	0	0.501	0.056	0	0	0.334	0.111	0.445	0	0	1.503	0	0.056	2.393	0.167	0.39	1.781	1.336	0.167	0.556	0	0.056	0.223	3.895	1.113	6.455	0.278
FRPERC	UT-UPHL-250307741177_seqkit_400_trimmed.sorted	UT-UPHL-250307741177	seqkit	400	0.622	0	3.566	0.005	0	0.016	0.087	2.501	0	0.055	0.005	0.235	0.011	0.186	0.038	0.442	0.022	0.207	0.104	1.589	0.541	0.093	2.08	0	0	0.513	0.082	0.022	0.027	0.016	0.027	1.398	0.005	1.704	2.665	0.551	0.349	0	0	1.185	0.005	0.355	0.044	5.793	0.442	0.748	0.016	0.027	0.158	1.092	0.038	3.981	0.131	0.229	1.616	1.196	4.581	0.005	0.06	26.881	0.175	1.343	5.793	0.033	0.016	0.038	0.098	2.162	0.049	0	0.551	0.033	0.011	0.016	0.328	0.044	0.437	0.071	0	1.321	0	0.011	2.228	0.104	0.224	1.6	1.087	0.344	0.431	0.131	0.126	0.202	4.428	1.059	6.907	0.246
FRPERC	UT-UPHL-250307741177_seqkit_5000_trimmed.sorted	UT-UPHL-250307741177	seqkit	5000	0.725	0.006	3.451	0.002	0.007	0.01	0.105	2.482	0.002	0.044	0.001	0.187	0.011	0.151	0.028	0.531	0.016	0.184	0.1	1.636	0.647	0.101	1.916	0.001	0	0.567	0.053	0.019	0.031	0.026	0.013	1.486	0.012	1.604	2.781	0.469	0.336	0.006	0.003	1.149	0.01	0.323	0.026	5.685	0.488	0.74	0.02	0.036	0.145	1.098	0.041	4	0.093	0.238	1.649	1.149	4.413	0.036	0.047	27.313	0.164	1.402	5.513	0.028	0.032	0.013	0.109	2.076	0.027	0.002	0.545	0.021	0.003	0.008	0.3	0.05	0.426	0.081	0.007	1.129	0.007	0.008	2.209	0.083	0.225	1.619	1.05	0.364	0.435	0.093	0.092	0.213	4.732	1.002	7.225	0.259
FRPERC	UT-UPHL-250307741177_seqkit_500_trimmed.sorted	UT-UPHL-250307741177	seqkit	500	0.647	0	3.403	0.003	0.007	0.01	0.118	2.471	0.003	0.049	0.003	0.199	0.016	0.17	0.046	0.503	0.02	0.222	0.095	1.576	0.585	0.101	1.965	0	0	0.471	0.082	0.016	0.026	0.02	0.026	1.428	0.003	1.713	2.779	0.52	0.412	0.007	0.003	1.18	0.01	0.369	0.026	5.747	0.441	0.824	0.039	0.036	0.163	1.069	0.033	4.014	0.105	0.245	1.667	1.134	4.576	0.01	0.065	26.889	0.173	1.432	5.603	0.033	0.02	0.029	0.082	2.154	0.036	0.003	0.523	0.023	0.007	0.013	0.317	0.052	0.435	0.062	0.003	1.314	0.003	0.013	2.144	0.098	0.222	1.618	1.039	0.337	0.422	0.105	0.098	0.235	4.668	1.03	7.044	0.248
FRPERC	UT-UPHL-250307741177_seqkit_50_trimmed.sorted	UT-UPHL-250307741177	seqkit	50	0.76	0	3.138	0	0	0.033	0.066	2.577	0	0.033	0	0.231	0.033	0.132	0	0.496	0.033	0.264	0.033	1.487	0.463	0.099	2.048	0	0	0.363	0	0	0.066	0	0.099	1.354	0	1.255	2.709	0.562	0.165	0	0	1.255	0	0.297	0	5.88	0.396	0.727	0	0.066	0.231	1.024	0.033	3.865	0.132	0.396	1.685	0.991	4.361	0	0	27.354	0.264	1.288	5.946	0.066	0	0.033	0.165	2.114	0.066	0	0.529	0.033	0	0.066	0.264	0.066	0.33	0.066	0	1.421	0	0.066	2.379	0.132	0.363	2.015	1.288	0.198	0.529	0.066	0.198	0.198	3.733	1.123	7.565	0.231
FRPERC	UT-UPHL-250307752210_bbnorm_10000_trimmed.sorted	UT-UPHL-250307752210	bbnorm	10000	1.045	0.456	1.453	0.207	0.345	0.408	1.05	0.699	1.322	0.411	1.066	0.908	1.189	1.69	0.983	1.21	0.823	1.533	0.393	1.31	1.631	0.771	1.829	0.38	0.844	1.46	1.55	0.844	1.024	0.912	1.367	1.073	0.565	1.392	1.725	1.194	1.305	0.437	0.825	1.544	0.751	0.895	1.162	0.953	1.542	0.764	1.318	0.706	1.366	0.901	1.008	1.393	0.459	1.252	1.112	1.085	1.717	1.025	1.031	1.475	1.447	1.291	1.635	1.197	1.577	0.326	1.779	1.475	0.813	0.403	1.234	0.688	1.285	0.483	1.489	0.63	0.84	0.572	0.324	0.446	1.42	0.435	1.55	1.279	1.54	1.129	1.494	1.026	1.008	0.54	0.949	0.757	1.405	0.506	1.182	0.753
FRPERC	UT-UPHL-250307752210_bbnorm_1000_trimmed.sorted	UT-UPHL-250307752210	bbnorm	1000	0.962	0.955	1.055	1.154	1.067	0.967	1.163	0.963	0.988	1.049	1.244	1.088	1.068	1.183	0.801	1.138	0.92	1.037	0.729	1.177	1.198	1.198	1.325	0.906	1.185	1.092	1.018	0.968	0.979	0.93	0.919	0.904	1.232	1.049	1.216	1.12	1.018	1.111	1.054	1.178	0.926	1.123	1.072	1.189	1.13	0.974	1.16	1.09	1.193	1.105	1.056	1.064	0.909	0.944	0.809	0.757	1.204	1.161	1.123	1.112	1.014	0.92	1.221	1.064	1.116	0.721	1.27	1.113	1.091	1.063	0.842	1.022	1.074	0.776	0.994	0.72	1.004	1.19	1.021	0.958	1.036	0.907	1.142	0.986	1.095	0.779	1.032	1.031	0.95	0.843	1.084	1.101	1.108	1.099	1.26	0.943
FRPERC	UT-UPHL-250307752210_bbnorm_100_trimmed.sorted	UT-UPHL-250307752210	bbnorm	100	0.914	0.871	0.993	1.166	1.08	0.885	1.173	1.08	1.036	1.123	1.144	0.993	1.123	1.231	0.763	1.123	0.95	1	0.756	1.101	1.058	1.317	1.274	0.95	1.015	1.036	0.986	0.914	0.993	0.95	0.972	0.986	1.231	1.123	1.144	1.152	0.972	1.152	1	1.166	0.936	1.123	1.08	1.137	1.108	0.979	1.188	1.029	1.058	1.036	1.252	0.993	0.835	0.921	0.885	0.799	1.188	1.238	1.166	1.123	1.08	0.907	1.152	1.051	1.188	0.705	1.267	1.065	1.116	1.087	0.799	0.907	1.137	0.892	1.108	0.785	0.993	1.31	1.065	1.015	1.072	0.95	1.087	1.087	0.986	0.77	0.878	1	0.936	0.835	1.022	1.238	1.072	1.18	1.382	0.907
FRPERC	UT-UPHL-250307752210_bbnorm_10_trimmed.sorted	UT-UPHL-250307752210	bbnorm	10	0.781	0.859	0.938	1.719	1.25	1.172	0.859	0.938	0.547	0.703	0.859	0.938	0.859	1.25	0.859	0.859	0.938	1.25	0.781	1.25	0.938	0.938	0.859	0.938	0.781	0.938	1.25	1.016	0.781	1.484	0.859	0.859	1.25	1.484	0.234	1.797	1.094	1.016	0.938	1.172	1.406	1.719	0.625	0.859	1.25	0.781	1.094	1.641	1.641	0.781	0.938	1.562	1.016	0.703	0.859	1.172	1.406	0.781	1.641	0.938	1.016	0.859	1.719	1.016	0.938	0.938	1.953	1.406	1.094	1.25	0.625	0.938	1.406	0.781	0.703	0.781	1.094	1.094	1.094	0.547	0.781	0.859	1.094	0.547	1.172	0.547	0.859	0.859	1.094	0.781	1.875	1.953	0.625	0.703	1.25	0.703
FRPERC	UT-UPHL-250307752210_bbnorm_200_trimmed.sorted	UT-UPHL-250307752210	bbnorm	200	0.999	0.928	1.041	1.18	1.077	0.96	1.208	0.995	0.906	0.974	1.144	0.963	1.08	1.191	0.725	1.009	0.874	1.105	0.729	1.201	1.08	1.212	1.283	0.96	1.102	1.119	0.995	1.027	0.945	0.938	0.91	0.984	1.422	1.08	1.151	1.123	0.981	1.144	0.942	1.265	0.935	1.119	1.016	1.137	1.148	0.967	1.155	1.105	1.201	1.052	1.048	0.967	0.896	0.913	0.814	0.729	1.191	1.176	1.098	1.116	1.016	0.92	1.137	1.123	1.116	0.828	1.201	1.116	1.059	1.226	0.86	0.988	1.098	0.739	0.992	0.913	1.059	1.127	1.063	0.96	1.02	0.97	1.144	1.006	1.052	0.764	1.07	1.023	1.023	0.874	1.134	1.066	1.109	1.059	1.368	1.041
FRPERC	UT-UPHL-250307752210_bbnorm_300_trimmed.sorted	UT-UPHL-250307752210	bbnorm	300	0.873	0.908	0.982	1.178	1.116	0.996	1.168	0.967	0.908	1.072	1.19	1.062	1.003	1.142	0.788	1.048	0.956	1.017	0.726	1.135	1.15	1.211	1.336	0.991	1.138	1.072	1.055	1.041	0.949	0.915	0.866	0.963	1.273	1.09	1.232	1.076	1.053	1.027	0.993	1.166	0.918	1.15	1.057	1.263	1.166	0.963	1.213	1.138	1.166	1.031	1.105	1.034	0.956	0.944	0.788	0.738	1.166	1.192	1.107	1.01	1.053	0.896	1.206	1.001	1.168	0.769	1.168	1.199	1.086	1.166	0.844	1.081	1.088	0.769	0.904	0.785	0.932	1.062	0.967	0.989	1.1	0.975	1.119	0.972	1.083	0.788	1.081	1.055	0.967	1.022	1.145	1.124	1.093	1.185	1.287	0.937
FRPERC	UT-UPHL-250307752210_bbnorm_30_trimmed.sorted	UT-UPHL-250307752210	bbnorm	30	1.043	1.093	1.043	1.341	1.043	0.944	1.117	1.068	0.844	0.919	1.242	1.068	1.291	1.192	0.77	0.844	0.944	0.993	0.621	0.993	1.167	1.391	1.093	1.217	1.068	0.795	1.167	0.993	1.068	1.117	0.869	0.894	1.391	1.093	1.068	1.142	1.043	1.242	1.217	1.167	0.944	1.44	0.869	1.49	0.944	1.142	0.894	1.117	0.993	1.142	1.316	1.018	0.894	0.745	0.869	0.795	1.217	1.018	1.117	1.018	1.167	0.993	1.142	1.242	1.093	0.77	1.465	1.242	0.919	0.968	0.819	1.167	1.043	0.795	0.745	0.819	1.018	1.415	0.869	1.217	1.316	1.018	0.745	0.968	0.745	0.77	1.018	1.068	0.944	0.993	1.217	1.093	0.869	0.745	1.266	0.72
FRPERC	UT-UPHL-250307752210_bbnorm_400_trimmed.sorted	UT-UPHL-250307752210	bbnorm	400	0.882	0.95	0.942	1.225	1.102	0.97	1.149	1.001	0.926	1.038	1.251	1	1.096	1.167	0.754	1.066	0.857	1.047	0.764	1.163	1.126	1.209	1.353	0.957	1.124	1.114	0.986	0.98	0.88	0.875	0.884	0.914	1.314	1.084	1.207	1.149	1.003	1.189	0.961	1.152	0.963	1.168	1.128	1.223	1.093	0.977	1.246	1.093	1.207	1.126	1.052	1.042	0.907	0.949	0.738	0.773	1.198	1.137	1.112	1.114	1.103	0.845	1.11	1.093	1.116	0.729	1.239	1.202	1.138	1.107	0.842	1.077	1.051	0.789	1	0.852	1.024	1.209	1.04	0.935	1.073	0.878	1.123	1.021	1.031	0.766	0.987	1.005	0.95	0.961	1.135	1.065	1.086	1.191	1.246	0.928
FRPERC	UT-UPHL-250307752210_bbnorm_5000_trimmed.sorted	UT-UPHL-250307752210	bbnorm	5000	1.007	0.71	1.197	0.324	0.541	0.642	1.254	1.039	1.071	0.646	1.301	1.118	1.151	1.325	0.845	1.1	0.919	1.216	0.503	1.296	1.296	1.211	1.442	0.594	1.178	1.217	1.218	1.01	1.021	1.037	1.096	0.969	0.889	1.138	1.403	1.239	1.056	0.687	1.085	1.347	0.994	1.222	1.026	1.045	1.224	1.023	1.334	1.044	1.238	1.137	1.147	1.192	0.662	1	0.877	0.872	1.367	1.236	1.188	1.177	1.195	1.018	1.283	1.176	1.228	0.503	1.416	1.239	1.068	0.6	0.978	0.968	1.205	0.787	1.175	0.686	1.032	0.893	0.51	0.703	1.221	0.682	1.246	1.014	1.202	0.889	1.196	1.157	1.132	0.83	1.258	1.082	1.149	0.794	1.236	0.902
FRPERC	UT-UPHL-250307752210_bbnorm_500_trimmed.sorted	UT-UPHL-250307752210	bbnorm	500	0.904	0.889	1.03	1.144	1.089	0.964	1.121	0.933	0.968	1.106	1.208	1.062	1.027	1.176	0.769	1.088	0.845	1.043	0.748	1.169	1.177	1.195	1.277	0.982	1.159	1.1	1.051	0.954	0.91	0.908	0.904	0.908	1.264	1.067	1.118	1.117	0.989	1.118	1.015	1.225	0.922	1.232	1.13	1.155	1.057	1.078	1.187	1.09	1.131	1.061	1.096	1.052	0.939	0.952	0.788	0.795	1.167	1.141	1.093	1.127	1.064	0.88	1.193	1.097	1.095	0.736	1.198	1.159	1.057	1.045	0.824	1.044	1.045	0.8	0.954	0.839	1.016	1.235	1.034	1.002	1.043	0.954	1.214	0.999	1.015	0.799	1.072	1.023	0.988	0.911	1.146	1.078	1.103	1.208	1.282	0.932
FRPERC	UT-UPHL-250307752210_bbnorm_50_trimmed.sorted	UT-UPHL-250307752210	bbnorm	50	1.014	0.686	1.043	1.329	1.186	1.057	1.143	1.029	0.943	1.057	1.372	1.043	1.1	1.186	0.943	1.129	0.914	1.029	0.657	1.072	1.229	1.257	1.343	0.9	1.272	0.9	1.2	0.957	1	0.972	0.943	0.829	1.343	1	1.086	1.443	0.986	1.014	1.029	1.286	0.857	0.943	0.829	1.029	0.986	1.029	0.986	1.014	1.157	1.057	0.9	0.972	0.943	0.957	0.829	0.786	1.029	1.229	1.257	0.886	1.143	0.914	1.2	1.214	1.014	0.729	1.272	1.143	1.072	0.914	0.814	1.043	1.243	0.772	1.029	0.757	1.086	1.457	1.172	1.029	1.229	1.114	1.014	1.043	0.972	0.672	0.886	1	0.943	0.872	1.214	1.014	1.2	1.1	1.214	0.9
FRPERC	UT-UPHL-250307752210_raw_all_trimmed.sorted	UT-UPHL-250307752210	raw	all	0.874	0.379	1.571	0.172	0.287	0.339	0.873	0.581	1.519	0.341	0.886	0.755	0.988	1.765	0.953	1.072	0.684	1.465	0.327	1.088	1.594	0.641	2.636	0.316	0.702	1.324	1.903	0.701	0.851	0.759	1.411	1.007	0.469	1.355	2.778	0.994	1.218	0.363	0.686	1.299	0.624	0.743	1.07	0.792	1.517	0.635	1.095	0.586	1.149	0.749	0.838	1.157	0.381	2.04	1.498	1.484	2.476	0.852	0.857	1.314	2.659	1.208	1.906	0.995	2.203	0.271	2.147	1.263	0.676	0.335	1.204	0.572	1.077	0.402	1.773	0.718	0.698	0.475	0.269	0.371	1.184	0.361	1.966	1.554	1.785	1.258	2.012	0.866	0.85	0.449	0.789	0.629	1.266	0.42	0.983	0.626
FRPERC	UT-UPHL-250307752210_seqkit_10000_trimmed.sorted	UT-UPHL-250307752210	seqkit	10000	0.866	0.377	1.582	0.171	0.293	0.35	0.862	0.582	1.525	0.345	0.879	0.758	0.971	1.77	0.952	1.064	0.686	1.451	0.331	1.088	1.575	0.644	2.612	0.311	0.702	1.315	1.905	0.699	0.845	0.755	1.401	1.003	0.466	1.338	2.763	0.998	1.219	0.367	0.701	1.295	0.637	0.736	1.068	0.792	1.517	0.64	1.088	0.589	1.141	0.751	0.839	1.147	0.381	2.027	1.503	1.502	2.484	0.833	0.865	1.306	2.664	1.2	1.919	0.998	2.192	0.265	2.126	1.269	0.669	0.325	1.193	0.566	1.107	0.443	1.779	0.713	0.697	0.466	0.26	0.362	1.176	0.369	2.043	1.625	1.801	1.263	2.001	0.86	0.849	0.447	0.777	0.621	1.268	0.423	0.985	0.623
FRPERC	UT-UPHL-250307752210_seqkit_1000_trimmed.sorted	UT-UPHL-250307752210	seqkit	1000	0.861	0.398	1.578	0.185	0.283	0.383	0.88	0.578	1.621	0.374	0.917	0.821	0.931	1.748	0.958	1.054	0.719	1.42	0.324	1.12	1.503	0.618	2.642	0.294	0.687	1.356	1.824	0.696	0.882	0.741	1.452	0.942	0.49	1.304	2.788	1.062	1.155	0.372	0.684	1.292	0.605	0.751	1.062	0.754	1.489	0.585	1.08	0.609	1.171	0.783	0.851	1.088	0.377	2.013	1.457	1.532	2.479	0.812	0.891	1.297	2.756	1.22	1.906	1.059	2.192	0.275	2.046	1.259	0.628	0.347	1.184	0.586	1.067	0.364	1.808	0.681	0.673	0.474	0.257	0.371	1.244	0.372	2.12	1.57	1.813	1.219	1.917	0.84	0.845	0.423	0.772	0.626	1.356	0.454	0.974	0.676
FRPERC	UT-UPHL-250307752210_seqkit_100_trimmed.sorted	UT-UPHL-250307752210	seqkit	100	0.73	0.302	1.572	0.254	0.254	0.365	0.921	0.603	1.683	0.381	0.921	0.778	0.826	1.381	0.937	0.953	0.54	1.54	0.476	1.191	1.556	0.492	2.572	0.318	0.73	1.556	1.667	0.635	0.937	0.841	1.73	1	0.365	1.365	2.35	0.937	1.207	0.302	0.873	1.349	0.699	0.587	0.889	0.714	1.476	0.572	0.953	0.492	1.191	1.095	0.937	1.143	0.318	2.032	1.461	1.588	2.223	0.81	1	1.413	2.858	1.254	1.889	1.08	2.413	0.397	2.175	1.302	0.714	0.381	1.349	0.635	0.857	0.302	1.667	0.524	0.794	0.492	0.238	0.302	1.286	0.333	2.238	1.603	1.699	1.286	1.651	0.953	0.714	0.349	0.937	0.683	1.54	0.46	1.095	0.572
FRPERC	UT-UPHL-250307752210_seqkit_10_trimmed.sorted	UT-UPHL-250307752210	seqkit	10	1.565	0.313	1.252	0.313	0.156	0.313	1.095	0.626	1.408	0.626	0.939	1.252	1.252	1.408	0.782	0.469	0.626	0.939	0.469	0.782	2.66	0.156	2.034	0.626	1.095	1.408	2.191	0.469	0.469	0.626	1.878	0.626	0.469	2.504	2.817	0.469	1.095	0.156	0.782	2.034	0.626	0.782	1.252	0.626	1.721	0.313	1.252	0.626	0.782	1.095	1.565	1.252	0.313	1.408	1.252	1.095	2.66	0.469	0.939	1.565	3.286	0.782	2.504	1.565	1.878	0.313	1.878	1.721	0.939	0.156	1.565	0.469	1.252	0.156	1.565	0.782	0.626	0.939	0.313	0.313	1.252	0	2.347	1.095	0.313	1.408	0.782	0.939	0.626	0.156	1.252	1.095	0.939	0.469	1.095	0.469
FRPERC	UT-UPHL-250307752210_seqkit_200_trimmed.sorted	UT-UPHL-250307752210	seqkit	200	0.788	0.284	1.565	0.231	0.315	0.357	0.851	0.567	1.66	0.42	1.071	0.725	0.956	1.523	1.019	0.945	0.62	1.429	0.399	1.103	1.513	0.599	2.71	0.273	0.683	1.387	1.691	0.599	0.998	0.735	1.712	0.914	0.441	1.271	2.689	0.998	1.092	0.357	0.903	1.397	0.63	0.578	1.008	0.672	1.544	0.662	1.008	0.557	1.271	0.966	0.84	1.113	0.294	2.017	1.397	1.702	2.3	0.809	0.977	1.334	2.92	1.229	1.922	0.987	2.353	0.378	2.111	1.187	0.662	0.378	1.313	0.599	0.935	0.326	1.66	0.578	0.714	0.504	0.221	0.378	1.271	0.347	2.216	1.754	1.691	1.218	1.544	0.924	0.725	0.42	0.924	0.662	1.481	0.473	0.935	0.588
FRPERC	UT-UPHL-250307752210_seqkit_300_trimmed.sorted	UT-UPHL-250307752210	seqkit	300	0.861	0.292	1.508	0.237	0.316	0.316	0.869	0.569	1.595	0.395	1.011	0.711	0.979	1.556	1.011	1.019	0.592	1.398	0.379	1.113	1.437	0.592	2.764	0.276	0.663	1.303	1.722	0.671	0.979	0.766	1.698	0.908	0.426	1.358	2.819	1.027	1.145	0.355	0.853	1.382	0.663	0.616	0.956	0.711	1.548	0.663	1.035	0.576	1.224	0.869	0.892	1.09	0.308	2.069	1.398	1.674	2.361	0.79	0.963	1.398	2.969	1.169	1.943	1.05	2.306	0.34	2.085	1.177	0.648	0.371	1.256	0.608	1.035	0.316	1.658	0.624	0.679	0.537	0.19	0.347	1.279	0.316	2.211	1.587	1.722	1.169	1.635	0.877	0.766	0.458	0.971	0.648	1.437	0.45	0.979	0.513
FRPERC	UT-UPHL-250307752210_seqkit_30_trimmed.sorted	UT-UPHL-250307752210	seqkit	30	0.779	0.312	1.714	0.312	0.208	0.208	0.987	0.623	1.558	0.468	0.831	0.883	0.883	1.143	1.195	0.779	0.571	1.299	0.519	1.039	2.078	0.312	2.39	0.26	0.779	1.61	1.714	0.571	0.831	0.987	2.026	1.299	0.519	1.922	2.234	0.727	1.143	0.312	0.883	1.247	0.727	0.519	1.039	0.571	1.455	0.364	1.039	0.519	1.039	1.299	1.091	1.091	0.312	1.662	1.195	1.506	2.13	0.727	0.935	1.299	2.545	1.247	1.974	1.039	2.39	0.571	2.494	1.039	0.831	0.26	1.714	0.519	1.091	0.104	1.766	0.675	0.571	0.623	0.26	0.312	1.558	0.364	2.545	1.195	1.403	1.506	1.403	0.935	0.883	0.156	1.091	0.779	1.195	0.312	1.247	0.727
FRPERC	UT-UPHL-250307752210_seqkit_400_trimmed.sorted	UT-UPHL-250307752210	seqkit	400	0.896	0.364	1.481	0.206	0.306	0.379	0.907	0.575	1.613	0.453	0.97	0.764	0.943	1.666	1.059	1.028	0.638	1.444	0.353	1.244	1.402	0.569	2.641	0.311	0.685	1.291	1.76	0.717	0.901	0.743	1.576	0.885	0.416	1.376	2.741	1.075	1.181	0.343	0.791	1.344	0.654	0.706	0.975	0.748	1.502	0.596	1.049	0.559	1.181	0.833	0.817	1.038	0.343	2.103	1.402	1.592	2.388	0.743	0.859	1.344	2.941	1.128	1.929	1.107	2.187	0.358	2.103	1.16	0.68	0.358	1.239	0.585	1.038	0.343	1.739	0.659	0.659	0.474	0.206	0.401	1.265	0.348	2.114	1.613	1.766	1.281	1.776	0.901	0.812	0.469	0.859	0.627	1.413	0.448	0.97	0.58
FRPERC	UT-UPHL-250307752210_seqkit_5000_trimmed.sorted	UT-UPHL-250307752210	seqkit	5000	0.883	0.386	1.566	0.172	0.298	0.344	0.874	0.588	1.535	0.365	0.871	0.749	0.925	1.768	0.941	1.068	0.686	1.46	0.336	1.096	1.59	0.634	2.609	0.307	0.693	1.331	1.888	0.711	0.849	0.742	1.41	0.996	0.465	1.338	2.762	1.02	1.214	0.362	0.699	1.304	0.639	0.763	1.082	0.782	1.512	0.632	1.091	0.59	1.143	0.745	0.845	1.165	0.38	2.046	1.493	1.503	2.491	0.844	0.877	1.311	2.705	1.194	1.926	1.001	2.173	0.27	2.09	1.26	0.671	0.325	1.187	0.547	1.117	0.428	1.773	0.707	0.698	0.462	0.269	0.362	1.182	0.376	1.982	1.557	1.831	1.27	1.975	0.855	0.854	0.443	0.787	0.627	1.262	0.432	1.006	0.631
FRPERC	UT-UPHL-250307752210_seqkit_500_trimmed.sorted	UT-UPHL-250307752210	seqkit	500	0.87	0.398	1.491	0.191	0.315	0.382	0.905	0.541	1.631	0.398	0.984	0.761	0.94	1.688	1.007	1.038	0.672	1.449	0.328	1.201	1.478	0.586	2.618	0.299	0.675	1.3	1.793	0.739	0.835	0.828	1.519	0.946	0.455	1.296	2.793	1.057	1.156	0.341	0.777	1.319	0.596	0.733	1.013	0.745	1.468	0.564	1.089	0.612	1.102	0.749	0.777	1.064	0.385	2.102	1.5	1.532	2.383	0.777	0.908	1.245	2.87	1.198	1.93	1.096	2.268	0.309	2.105	1.22	0.634	0.36	1.194	0.602	1.057	0.341	1.761	0.672	0.631	0.497	0.248	0.398	1.271	0.354	2.118	1.602	1.758	1.245	1.898	0.822	0.819	0.417	0.819	0.605	1.386	0.491	1.035	0.621
FRPERC	UT-UPHL-250307752210_seqkit_50_trimmed.sorted	UT-UPHL-250307752210	seqkit	50	0.791	0.317	1.678	0.222	0.317	0.348	1.013	0.475	1.425	0.475	0.791	0.855	0.76	1.393	1.045	0.823	0.601	1.456	0.475	1.076	1.836	0.412	2.469	0.285	0.76	1.393	1.678	0.633	0.823	1.013	1.773	1.013	0.412	1.583	2.184	0.823	1.203	0.285	0.728	1.171	0.855	0.601	0.855	0.475	1.614	0.412	1.045	0.538	1.14	1.14	1.013	0.95	0.317	1.804	1.235	1.678	2.153	0.791	0.95	1.456	2.691	1.108	1.836	1.203	2.501	0.475	2.248	1.33	0.665	0.317	1.456	0.633	0.918	0.222	1.773	0.601	0.823	0.57	0.348	0.348	1.425	0.443	2.627	1.551	2.026	1.203	1.456	0.823	0.823	0.222	1.045	0.696	1.519	0.348	1.171	0.728
FRPERC	UT-UPHL-250307791438_bbnorm_10000_trimmed.sorted	UT-UPHL-250307791438	bbnorm	10000	1.407	0.006	7.067	0	0.013	0.024	0.633	0.643	0.02	0.13	0	0.308	0.232	0.636	0.91	0.502	0.079	0.627	0.159	0.796	1.556	0.043	2.481	0	0	0.6	1.648	0.072	0.109	0.059	0.045	0.242	0.018	0.992	2.567	0.354	0.47	0.014	0.376	1.752	0.103	0.338	0.132	3.877	1.549	0.723	0.075	0.041	0.483	0.024	0.154	2.363	0.077	0.177	2.014	0.879	6.549	0.053	0.171	12.552	0.317	0.654	4.049	0.031	0.091	0.032	0.571	1.799	0.065	0.008	2.097	0.082	0.045	0.012	0.686	0.137	0.739	0.399	0.025	1.36	0.329	0.01	3.948	0.074	0.328	1.341	1.633	0.299	0.38	0.477	0.149	0.254	11.032	1.063	5.522	0.036
FRPERC	UT-UPHL-250307791438_bbnorm_1000_trimmed.sorted	UT-UPHL-250307791438	bbnorm	1000	2.127	0.005	2.981	0	0.027	0.05	1.321	1.343	0.043	0.271	0	0.643	0.484	1.328	1.761	1.049	0.165	1.309	0.333	1.651	2.758	0.09	3.126	0	0	1.252	2.9	0.151	0.228	0.122	0.092	0.505	0.037	2.071	2.937	0.739	0.981	0.028	0.781	2.995	0.216	0.707	0.275	2.545	2.533	1.502	0.158	0.085	1.01	0.05	0.322	2.717	0.14	0.37	2.795	1.575	3.045	0.112	0.358	2.763	0.662	1.366	2.813	0.064	0.19	0.067	1.192	2.623	0.136	0.018	2.237	0.172	0.094	0.025	1.433	0.285	1.543	0.832	0.051	2.395	0.687	0.021	2.892	0.126	0.685	2.175	2.322	0.609	0.794	0.995	0.312	0.53	2.666	2.039	2.921	0.071
FRPERC	UT-UPHL-250307791438_bbnorm_100_trimmed.sorted	UT-UPHL-250307791438	bbnorm	100	1.203	0	1.551	0	0.141	0.254	1.494	1.41	0.216	1.382	0	1.382	1.1	1.607	0.977	1.485	0.874	1.598	1.043	1.598	1.494	0.461	1.786	0	0	1.532	1.372	0.789	1.203	0.658	0.508	1.241	0.197	1.4	1.814	1.222	1.316	0.141	1.316	1.692	1.118	1.72	1.015	1.541	1.344	1.41	0.846	0.451	1.438	0.254	1.241	1.607	0.31	1.476	1.72	0.977	1.635	0.602	1.1	1.513	1.081	1.241	1.523	0.329	1.006	0.338	1.654	1.353	0.724	0.094	1.241	0.883	0.498	0.132	1.532	0.31	1.344	1.438	0.282	1.344	1.673	0.113	1.739	0.545	1.372	1.306	1.147	1.297	1.147	1.25	1.222	1.382	1.325	1.175	1.814	0.376
FRPERC	UT-UPHL-250307791438_bbnorm_10_trimmed.sorted	UT-UPHL-250307791438	bbnorm	10	1.16	0	0.851	0	1.083	0.928	1.392	1.237	0.928	1.701	0	1.083	1.779	1.16	0.619	1.392	1.16	0.619	0.773	1.237	0.851	0.928	1.16	0	0	1.469	0.928	1.315	1.083	1.005	0.619	1.083	1.083	1.392	0.928	1.16	1.083	1.16	1.469	1.16	0.851	1.237	0.619	1.469	1.237	1.083	0.851	1.237	0.928	1.005	1.16	1.315	0.928	1.392	0.773	0.696	1.624	0.851	1.856	0.773	0.851	0.619	1.005	0.773	1.16	1.624	1.469	1.856	0.928	0.387	0.773	1.469	0.928	0.541	1.624	0.155	0.928	1.237	1.005	1.315	1.856	0.773	1.779	0.541	1.469	0.773	1.083	0.928	1.005	1.624	1.005	1.469	1.16	1.005	1.16	0.851
FRPERC	UT-UPHL-250307791438_bbnorm_200_trimmed.sorted	UT-UPHL-250307791438	bbnorm	200	1.444	0.005	1.94	0	0.078	0.151	1.689	1.408	0.125	0.808	0	1.444	1.382	1.627	1.22	1.475	0.495	1.642	0.704	1.721	1.887	0.261	1.95	0	0	1.554	1.689	0.448	0.673	0.365	0.355	1.33	0.109	1.418	1.71	1.475	1.465	0.078	1.543	1.997	0.636	1.82	0.808	1.767	1.533	1.423	0.469	0.25	1.663	0.141	0.949	1.674	0.214	1.095	1.788	1.053	1.898	0.334	1.053	1.825	1.246	1.366	1.632	0.182	0.558	0.198	1.887	1.601	0.401	0.052	1.465	0.506	0.276	0.073	1.585	0.282	1.512	1.575	0.182	1.413	1.543	0.063	1.694	0.323	1.528	1.21	1.225	1.449	1.449	1.642	0.959	1.481	1.736	1.548	1.882	0.214
FRPERC	UT-UPHL-250307791438_bbnorm_300_trimmed.sorted	UT-UPHL-250307791438	bbnorm	300	1.578	0.008	1.983	0	0.057	0.107	1.899	1.758	0.092	0.583	0	1.38	1.041	1.67	1.22	1.624	0.355	1.777	0.56	1.788	1.902	0.194	2.017	0	0	1.784	1.841	0.324	0.492	0.263	0.194	1.087	0.08	1.51	1.99	1.582	1.559	0.061	1.536	2.15	0.465	1.517	0.587	1.849	1.674	1.67	0.339	0.183	1.746	0.103	0.694	1.716	0.172	0.797	1.8	1.209	2.12	0.24	0.77	1.815	1.308	1.521	1.765	0.137	0.408	0.145	1.914	1.819	0.294	0.038	1.54	0.37	0.202	0.053	1.678	0.351	1.628	1.639	0.099	1.742	1.376	0.046	1.929	0.244	1.472	1.422	1.517	1.292	1.552	1.62	0.671	1.14	1.746	1.647	2.005	0.156
FRPERC	UT-UPHL-250307791438_bbnorm_30_trimmed.sorted	UT-UPHL-250307791438	bbnorm	30	1.093	0	1.36	0	0.4	0.72	1.36	1.493	0.613	1.28	0	1.146	1.066	1.44	0.587	1.68	0.933	1.12	0.613	1.493	1.306	1.146	2.026	0	0	1.413	1.493	1.013	1.146	1.146	0.986	1.04	0.56	1.173	1.386	0.96	1.306	0.4	1.28	1.173	1.146	1.76	0.906	1.466	1.413	0.853	1.546	0.986	1.306	0.72	1.093	1.173	0.666	1.546	1.093	0.96	1.626	0.986	1.36	1.093	1.093	1.146	1.253	0.853	1.253	0.853	1.093	1.413	1.146	0.213	0.8	1.28	1.12	0.373	1.52	0.32	0.986	0.986	0.587	0.96	1.333	0.32	1.253	0.96	1.333	0.8	1.226	1.013	1.306	1.306	0.88	1.066	1.36	1.36	1.493	0.693
FRPERC	UT-UPHL-250307791438_bbnorm_400_trimmed.sorted	UT-UPHL-250307791438	bbnorm	400	1.717	0.012	2.019	0	0.047	0.087	1.87	1.813	0.075	0.478	0	1.13	0.852	1.92	1.348	1.62	0.29	1.888	0.527	1.979	2.019	0.156	2.35	0	0	1.767	2.041	0.265	0.403	0.215	0.159	0.89	0.066	1.673	2.013	1.302	1.604	0.047	1.376	2.391	0.381	1.242	0.478	2.051	1.832	1.707	0.278	0.15	1.735	0.087	0.568	1.92	0.14	0.652	1.991	1.217	2.257	0.197	0.631	1.817	1.164	1.626	2.073	0.112	0.334	0.119	1.86	1.948	0.24	0.031	1.589	0.303	0.165	0.044	1.907	0.39	1.701	1.442	0.081	1.707	1.18	0.037	2.122	0.197	1.208	1.464	1.717	1.067	1.398	1.717	0.549	0.933	1.879	1.714	2.11	0.128
FRPERC	UT-UPHL-250307791438_bbnorm_5000_trimmed.sorted	UT-UPHL-250307791438	bbnorm	5000	1.6	0.007	6.959	0	0.014	0.027	0.719	0.731	0.023	0.148	0	0.35	0.263	0.723	1.035	0.571	0.09	0.713	0.181	0.905	1.769	0.049	2.821	0	0	0.682	1.872	0.082	0.124	0.067	0.051	0.275	0.02	1.128	2.919	0.402	0.534	0.015	0.427	1.992	0.118	0.385	0.15	4.408	1.762	0.822	0.086	0.046	0.55	0.027	0.175	2.686	0.088	0.202	2.29	1	7.439	0.061	0.195	7.461	0.361	0.743	4.604	0.035	0.103	0.037	0.649	2.045	0.074	0.01	2.384	0.094	0.051	0.013	0.78	0.155	0.84	0.453	0.028	1.547	0.374	0.012	4.486	0.084	0.373	1.524	1.857	0.34	0.432	0.542	0.17	0.289	6.862	1.208	6.159	0.041
FRPERC	UT-UPHL-250307791438_bbnorm_500_trimmed.sorted	UT-UPHL-250307791438	bbnorm	500	1.682	0.005	2.247	0	0.04	0.075	1.874	1.896	0.064	0.41	0	0.969	0.731	1.99	1.47	1.567	0.249	1.944	0.471	2.046	2.225	0.134	2.327	0	0	1.751	2.145	0.228	0.345	0.185	0.139	0.763	0.056	1.773	2.118	1.117	1.484	0.043	1.181	2.453	0.327	1.068	0.412	2.239	1.982	1.808	0.238	0.129	1.526	0.075	0.487	2.062	0.139	0.56	2.204	1.473	2.41	0.169	0.541	2.062	1.001	1.738	2.271	0.096	0.287	0.102	1.781	2.04	0.206	0.027	1.633	0.26	0.142	0.037	1.982	0.407	1.783	1.259	0.067	1.917	1.028	0.032	2.217	0.171	1.036	1.558	1.824	0.918	1.2	1.505	0.471	0.801	1.976	1.735	2.273	0.11
FRPERC	UT-UPHL-250307791438_bbnorm_50_trimmed.sorted	UT-UPHL-250307791438	bbnorm	50	0.973	0	1.195	0	0.256	0.478	1.553	1.041	0.41	1.502	0	1.161	1.229	1.212	0.888	1.451	1.058	1.263	1.024	1.639	1.229	0.819	1.502	0	0	1.229	1.195	1.024	1.126	1.092	0.888	1.348	0.358	1.365	1.024	1.28	1.144	0.256	1.417	1.451	1.144	1.468	1.161	1.365	1.348	1.485	1.417	0.819	1.553	0.461	1.229	1.212	0.461	1.417	1.417	1.007	1.485	0.939	1.195	1.229	1.024	1.075	1.28	0.597	1.365	0.546	1.451	1.314	1.229	0.171	0.973	1.229	0.905	0.239	1.28	0.239	1.331	1.553	0.461	1.348	1.28	0.205	1.604	0.922	1.229	1.092	1.246	1.007	1.314	1.28	1.28	1.246	1.434	1.126	1.57	0.666
FRPERC	UT-UPHL-250307791438_raw_all_trimmed.sorted	UT-UPHL-250307791438	raw	all	1.394	0.007	6.993	0	0.013	0.023	0.627	0.636	0.02	0.128	0.003	0.305	0.229	0.631	0.902	0.497	0.078	0.622	0.158	0.789	1.542	0.043	2.459	0	0.003	0.593	1.63	0.071	0.108	0.058	0.044	0.24	0.018	0.981	2.541	0.35	0.465	0.013	0.376	1.734	0.102	0.335	0.131	3.835	1.536	0.716	0.076	0.04	0.48	0.024	0.153	2.339	0.076	0.176	1.993	0.87	6.48	0.053	0.169	13.285	0.314	0.647	4.005	0.03	0.092	0.032	0.564	1.779	0.065	0.008	2.078	0.081	0.045	0.012	0.68	0.135	0.73	0.394	0.024	1.349	0.326	0.01	3.913	0.075	0.324	1.327	1.617	0.298	0.376	0.472	0.148	0.252	11.048	1.051	5.465	0.036
FRPERC	UT-UPHL-250307791438_seqkit_10000_trimmed.sorted	UT-UPHL-250307791438	seqkit	10000	1.394	0.007	6.993	0	0.013	0.023	0.627	0.636	0.02	0.128	0.003	0.305	0.229	0.631	0.902	0.497	0.078	0.622	0.158	0.789	1.542	0.043	2.459	0	0.003	0.593	1.63	0.071	0.108	0.058	0.044	0.24	0.018	0.981	2.541	0.35	0.465	0.013	0.376	1.734	0.102	0.335	0.131	3.835	1.536	0.716	0.076	0.04	0.48	0.024	0.153	2.339	0.076	0.176	1.993	0.87	6.48	0.053	0.169	13.285	0.314	0.647	4.005	0.03	0.092	0.032	0.564	1.779	0.065	0.008	2.078	0.081	0.045	0.012	0.68	0.135	0.73	0.394	0.024	1.349	0.326	0.01	3.913	0.075	0.324	1.327	1.617	0.298	0.376	0.472	0.148	0.252	11.048	1.051	5.465	0.036
FRPERC	UT-UPHL-250307791438_seqkit_1000_trimmed.sorted	UT-UPHL-250307791438	seqkit	1000	1.341	0.009	7.162	0	0.02	0.029	0.58	0.568	0.011	0.146	0.006	0.313	0.23	0.626	0.901	0.462	0.078	0.609	0.141	0.789	1.682	0.029	2.391	0	0.003	0.571	1.582	0.06	0.129	0.04	0.049	0.181	0.029	0.959	2.477	0.35	0.474	0.011	0.393	1.668	0.123	0.35	0.132	3.821	1.464	0.683	0.095	0.029	0.505	0.017	0.141	2.363	0.075	0.198	1.926	0.853	6.603	0.052	0.149	13.363	0.29	0.68	3.95	0.029	0.089	0.029	0.537	1.668	0.072	0.003	2.139	0.089	0.066	0.006	0.706	0.115	0.761	0.365	0.029	1.28	0.324	0.017	3.941	0.06	0.316	1.28	1.651	0.29	0.37	0.445	0.149	0.247	11.379	1.079	5.466	0.043
FRPERC	UT-UPHL-250307791438_seqkit_100_trimmed.sorted	UT-UPHL-250307791438	seqkit	100	1.127	0	7.058	0	0.03	0	0.563	0.623	0	0.119	0	0.267	0.356	0.593	0.949	0.474	0.03	0.682	0.119	0.83	1.453	0.059	2.491	0	0	0.682	2.106	0.089	0.119	0.03	0.059	0.237	0.059	0.801	2.55	0.237	0.534	0	0.267	1.839	0.119	0.356	0.237	4.419	1.216	0.86	0.059	0.03	0.386	0	0.119	2.195	0.148	0.237	2.135	1.038	6.613	0.059	0.326	13.553	0.237	0.563	4.3	0.03	0.089	0	0.504	1.364	0.089	0	2.343	0.059	0.03	0	0.682	0.148	0.623	0.326	0	1.275	0.208	0	3.885	0.059	0.148	1.275	1.898	0.148	0.297	0.267	0.089	0.267	11.358	1.216	4.597	0.089
FRPERC	UT-UPHL-250307791438_seqkit_10_trimmed.sorted	UT-UPHL-250307791438	seqkit	10	0.888	0	6.213	0	0	0	0.296	0.888	0	0	0	0.296	0.296	0.592	1.479	0.592	0	0	0.296	1.183	0.888	0	2.663	0	0	1.183	2.959	0	0.296	0	0	0.592	0.296	0.296	3.254	0	1.775	0	0.888	0.592	0	0	0.888	3.846	0.296	1.183	0	0	0	0	0.296	2.367	0	0.296	1.775	0.592	5.917	0	0.296	13.609	0.592	0	4.438	0	0	0	0.888	1.183	0	0	2.071	0	0	0	1.479	0	0.296	0.592	0	0.888	0.296	0	3.55	0	0	0.592	2.663	0	0.592	0.296	0.296	0	12.426	1.479	5.325	0
FRPERC	UT-UPHL-250307791438_seqkit_200_trimmed.sorted	UT-UPHL-250307791438	seqkit	200	1.097	0	6.91	0	0.019	0.019	0.654	0.52	0	0.096	0.019	0.289	0.289	0.577	1.001	0.577	0.077	0.693	0.115	0.905	1.598	0.058	2.541	0	0	0.674	1.925	0.077	0.154	0.058	0.096	0.269	0.077	0.77	2.541	0.327	0.52	0	0.346	1.906	0.115	0.346	0.192	4.543	1.501	0.77	0.038	0.019	0.385	0	0.096	2.214	0.096	0.192	1.829	1.155	6.314	0.077	0.327	13.128	0.25	0.597	4.408	0.019	0.135	0.019	0.539	1.501	0.077	0	2.291	0.038	0.038	0.019	0.789	0.115	0.635	0.366	0	1.251	0.289	0	3.657	0.058	0.192	1.309	1.636	0.192	0.346	0.404	0.135	0.231	11.415	1.039	4.812	0.058
FRPERC	UT-UPHL-250307791438_seqkit_300_trimmed.sorted	UT-UPHL-250307791438	seqkit	300	1.108	0	6.893	0	0.014	0.014	0.576	0.504	0.014	0.101	0.014	0.302	0.288	0.604	1.108	0.561	0.072	0.705	0.101	0.748	1.669	0.058	2.605	0	0	0.604	1.698	0.086	0.158	0.058	0.13	0.23	0.072	0.82	2.432	0.331	0.576	0.014	0.302	1.77	0.13	0.317	0.173	4.245	1.54	0.907	0.029	0.043	0.417	0	0.144	2.259	0.115	0.187	1.856	1.094	6.404	0.101	0.273	13.326	0.259	0.633	4.432	0.014	0.115	0.014	0.532	1.569	0.072	0	2.058	0.043	0.058	0.014	0.72	0.086	0.676	0.36	0	1.31	0.288	0	3.799	0.072	0.245	1.367	1.626	0.173	0.317	0.46	0.13	0.216	11.383	1.065	4.95	0.043
FRPERC	UT-UPHL-250307791438_seqkit_30_trimmed.sorted	UT-UPHL-250307791438	seqkit	30	1.017	0	6.816	0	0	0	0.61	0.712	0	0.102	0	0.203	0.305	0.509	1.119	0.407	0	0.814	0.203	1.221	1.526	0	3.154	0	0	0.712	2.34	0.102	0.203	0.102	0.102	0.305	0.203	0.407	2.543	0.102	0.814	0	0.305	1.119	0.203	0.102	0.305	3.662	0.916	0.712	0.203	0	0.203	0	0.102	2.238	0.102	0.203	2.442	0.712	6.002	0	0.305	13.53	0.407	0.712	5.29	0	0	0	0.407	1.424	0.102	0	1.729	0	0.102	0	1.119	0	0.61	0.305	0	0.916	0.407	0	3.967	0	0	1.119	1.831	0.102	0.61	0.305	0.102	0.305	12.716	1.322	4.069	0
FRPERC	UT-UPHL-250307791438_seqkit_400_trimmed.sorted	UT-UPHL-250307791438	seqkit	400	1.076	0.01	7.353	0	0.019	0.019	0.562	0.562	0.01	0.114	0.01	0.333	0.248	0.591	0.991	0.457	0.057	0.6	0.114	0.791	1.686	0.038	2.695	0	0	0.6	1.543	0.105	0.143	0.038	0.105	0.21	0.048	0.876	2.372	0.305	0.552	0.01	0.305	1.819	0.124	0.41	0.143	4.143	1.381	0.895	0.067	0.038	0.438	0.029	0.143	2.257	0.095	0.19	1.743	1.019	6.439	0.076	0.21	13.316	0.257	0.543	4.153	0.01	0.105	0.019	0.552	1.591	0.086	0	2.219	0.086	0.057	0.01	0.733	0.095	0.657	0.352	0.01	1.238	0.267	0.029	3.905	0.067	0.238	1.305	1.581	0.21	0.295	0.486	0.171	0.229	11.401	1.172	5.315	0.038
FRPERC	UT-UPHL-250307791438_seqkit_5000_trimmed.sorted	UT-UPHL-250307791438	seqkit	5000	1.394	0.007	6.993	0	0.013	0.023	0.627	0.636	0.02	0.128	0.003	0.305	0.229	0.631	0.902	0.497	0.078	0.622	0.158	0.789	1.542	0.043	2.459	0	0.003	0.593	1.63	0.071	0.108	0.058	0.044	0.24	0.018	0.981	2.541	0.35	0.465	0.013	0.376	1.734	0.102	0.335	0.131	3.835	1.536	0.716	0.076	0.04	0.48	0.024	0.153	2.339	0.076	0.176	1.993	0.87	6.48	0.053	0.169	13.285	0.314	0.647	4.005	0.03	0.092	0.032	0.564	1.779	0.065	0.008	2.078	0.081	0.045	0.012	0.68	0.135	0.73	0.394	0.024	1.349	0.326	0.01	3.913	0.075	0.324	1.327	1.617	0.298	0.376	0.472	0.148	0.252	11.048	1.051	5.465	0.036
FRPERC	UT-UPHL-250307791438_seqkit_500_trimmed.sorted	UT-UPHL-250307791438	seqkit	500	1.273	0.006	7.034	0	0.023	0.011	0.579	0.573	0.006	0.138	0.006	0.304	0.218	0.585	0.94	0.447	0.069	0.59	0.138	0.785	1.668	0.029	2.454	0	0	0.631	1.571	0.075	0.138	0.034	0.069	0.189	0.04	0.866	2.54	0.332	0.499	0.006	0.304	1.708	0.126	0.384	0.149	4.024	1.353	0.82	0.08	0.029	0.499	0.029	0.155	2.362	0.086	0.189	1.903	0.975	6.552	0.057	0.183	13.34	0.269	0.619	4.162	0.011	0.12	0.029	0.487	1.645	0.075	0	2.133	0.109	0.075	0.006	0.694	0.097	0.762	0.344	0.011	1.238	0.321	0.029	3.87	0.057	0.304	1.296	1.68	0.252	0.315	0.453	0.132	0.224	11.379	1.135	5.463	0.034
FRPERC	UT-UPHL-250307791438_seqkit_50_trimmed.sorted	UT-UPHL-250307791438	seqkit	50	1.097	0	6.581	0	0	0	0.731	0.731	0	0.122	0	0.305	0.427	0.488	1.219	0.609	0	0.792	0.183	0.975	1.402	0.122	2.681	0	0	0.488	2.377	0.061	0.122	0.061	0.061	0.305	0.122	0.427	2.559	0.122	0.67	0	0.183	1.523	0.122	0.122	0.183	4.205	1.584	0.548	0.122	0	0.244	0	0.061	2.194	0.183	0.183	2.438	1.097	6.52	0	0.366	13.711	0.244	0.67	4.753	0	0	0	0.609	1.158	0.061	0	1.95	0	0.061	0	0.975	0.183	0.609	0.427	0	1.097	0.366	0	3.717	0	0.061	1.219	1.828	0.061	0.427	0.305	0.061	0.244	11.517	1.523	4.327	0.122
FRPERC	UT-UPHL-250307835227_bbnorm_10000_trimmed.sorted	UT-UPHL-250307835227	bbnorm	10000	1.207	0.017	3.958	0.007	0.024	0.439	0.893	2.404	0.013	0.144	0.001	0.37	0.049	0.455	1.022	0.941	0.081	0.648	0.287	2.036	1.5	0.197	4.442	0.017	0.008	1.089	0.324	0.123	0.172	0.267	0.27	1.576	0.014	1.942	4.245	0.74	0.761	0.012	0.031	1.265	0.126	0.84	0.062	3.207	1.845	1.033	0.073	0.323	0.651	0.849	0.226	3.636	0.261	0.812	2.129	1.464	4.305	0.165	0.26	3.779	0.65	1.209	4.101	0.045	0.168	0.057	0.445	3.605	0.097	0.026	2.227	0.105	0.04	0.046	1.595	0.378	1.694	0.459	0.097	1.58	0.359	0.03	4.074	0.298	0.333	1.96	1.747	0.695	1.286	1.064	0.34	0.205	3.676	0.929	3.997	0.344
FRPERC	UT-UPHL-250307835227_bbnorm_1000_trimmed.sorted	UT-UPHL-250307835227	bbnorm	1000	1.358	0.035	1.732	0.028	0.116	1.386	1.602	1.535	0.052	0.573	0.006	1.487	0.228	1.535	1.224	1.495	0.324	1.584	0.295	1.87	1.549	0.774	1.853	0.064	0.031	1.55	1.269	0.486	0.676	1.051	0.742	1.556	0.056	1.469	1.67	1.524	1.348	0.049	0.121	1.695	0.482	1.629	0.243	1.8	1.55	1.501	0.289	1.293	1.561	1.577	0.899	1.617	0.328	1.391	1.63	1.037	1.672	0.654	1.024	1.59	1.3	1.375	1.705	0.176	0.665	0.223	1.599	1.593	0.382	0.105	1.313	0.409	0.159	0.182	1.573	0.387	1.559	1.442	0.19	1.638	1.345	0.12	1.777	0.422	1.319	1.406	1.409	1.365	1.494	1.46	1.117	0.807	1.64	1.488	1.96	1.133
FRPERC	UT-UPHL-250307835227_bbnorm_100_trimmed.sorted	UT-UPHL-250307835227	bbnorm	100	1.054	0.086	1.312	0.201	0.495	1.161	1.254	1.075	0.373	1.154	0.043	1.247	0.917	1.19	1.075	1.498	0.874	1.319	0.251	1.835	1.161	1.24	1.57	0.437	0.237	1.247	1.254	1.24	0.975	1.183	0.874	1.168	0.416	1.168	1.247	1.283	1.054	0.366	0.831	1.348	0.975	1.219	0.839	1.233	1.039	1.283	1.104	1.24	1.176	1.233	1.183	1.276	0.946	1.219	1.219	0.774	1.24	1.355	1.168	1.111	1.011	1.061	1.219	1.061	1.09	0.717	1.183	1.297	1.176	0.516	0.961	1.011	0.989	0.917	1.082	0.495	1.004	1.204	0.581	1.319	1.24	0.839	1.477	0.86	1.319	1.125	1.125	1.118	1.204	1.011	1.018	1.061	1.419	1.233	1.541	0.975
FRPERC	UT-UPHL-250307835227_bbnorm_10_trimmed.sorted	UT-UPHL-250307835227	bbnorm	10	1.432	0.409	1.16	0.682	0.819	0.614	0.887	0.887	0.819	1.16	0.341	1.501	1.501	1.501	0.614	1.432	1.023	0.887	0.682	1.637	1.364	0.819	1.296	0.477	1.364	0.955	1.16	1.364	0.955	1.364	0.75	1.023	0.887	1.364	0.819	1.091	0.682	1.023	1.364	0.955	1.091	1.364	0.887	1.023	0.887	0.887	0.682	1.501	1.432	1.296	0.682	0.75	0.614	0.887	1.432	0.955	0.955	1.296	1.16	0.819	0.546	1.023	0.955	0.819	1.091	0.614	1.228	0.819	0.955	0.819	0.477	1.569	0.75	0.75	0.75	0.75	1.091	1.16	0.819	1.501	0.887	0.955	3.138	0.887	1.16	1.569	0.819	1.023	0.955	1.16	0.955	1.364	1.091	1.16	1.501	1.228
FRPERC	UT-UPHL-250307835227_bbnorm_200_trimmed.sorted	UT-UPHL-250307835227	bbnorm	200	1.224	0.062	1.436	0.108	0.29	1.266	1.409	1.182	0.201	1.29	0.023	1.297	0.745	1.421	0.981	1.537	1.004	1.456	0.255	1.664	1.22	1.297	1.487	0.236	0.124	1.309	1.154	1.375	1.073	1.174	0.988	1.127	0.224	1.201	1.394	1.224	1.104	0.197	0.487	1.386	0.992	1.367	0.861	1.425	1.27	1.286	1.139	1.317	1.328	1.259	1.201	1.278	0.768	1.085	1.286	0.88	1.348	1.193	1.201	1.232	1.054	1.108	1.39	0.699	1.251	0.765	1.413	1.324	1.131	0.348	1.054	1.189	0.641	0.722	1.12	0.359	1.023	1.166	0.348	1.332	1.247	0.475	1.51	0.83	1.278	1.104	1.151	1.12	1.216	1.139	1.085	1.058	1.305	1.124	1.487	1.089
FRPERC	UT-UPHL-250307835227_bbnorm_300_trimmed.sorted	UT-UPHL-250307835227	bbnorm	300	1.22	0.059	1.418	0.078	0.187	1.295	1.429	1.268	0.142	1.306	0.016	1.29	0.527	1.362	1.009	1.466	0.894	1.392	0.222	1.683	1.244	1.309	1.563	0.163	0.086	1.333	1.263	1.21	1.151	1.212	1.121	1.276	0.155	1.255	1.392	1.276	1.199	0.136	0.337	1.37	0.979	1.365	0.677	1.45	1.4	1.405	0.797	1.255	1.466	1.322	1.07	1.33	0.591	1.301	1.343	0.931	1.317	1.234	1.236	1.327	1.06	1.183	1.44	0.484	1.311	0.602	1.416	1.255	1.044	0.286	1.175	1.073	0.444	0.508	1.397	0.391	1.199	1.234	0.289	1.384	1.293	0.332	1.48	0.83	1.306	1.124	1.263	1.062	1.188	1.21	1.119	1.268	1.327	1.247	1.675	0.987
FRPERC	UT-UPHL-250307835227_bbnorm_30_trimmed.sorted	UT-UPHL-250307835227	bbnorm	30	1.209	0.16	1.027	0.639	1.141	1.346	1.164	0.844	0.799	1.004	0.137	1.186	0.981	1.164	1.072	1.802	0.867	1.095	0.365	2.327	1.46	1.004	1.369	1.027	0.707	1.232	1.164	1.095	0.981	1.072	0.799	1.118	1.164	1.004	1.027	1.3	0.935	1.095	0.776	0.981	1.141	1.05	1.004	1.095	0.958	1.186	1.141	1.323	1.369	1.118	1.232	1.027	1.05	1.027	1.164	0.388	1.118	1.027	0.958	0.799	0.867	0.867	1.004	1.05	1.05	0.753	1.346	1.164	1.027	0.958	1.05	1.05	1.004	0.616	1.027	0.707	1.05	1.46	0.707	1.209	0.958	1.164	1.643	0.73	0.913	1.072	1.095	1.095	1.027	0.844	1.072	1.141	1.209	0.958	1.186	1.118
FRPERC	UT-UPHL-250307835227_bbnorm_400_trimmed.sorted	UT-UPHL-250307835227	bbnorm	400	1.28	0.053	1.442	0.059	0.167	1.168	1.388	1.301	0.108	1.188	0.012	1.458	0.445	1.386	1.111	1.423	0.682	1.407	0.243	1.736	1.372	1.335	1.619	0.125	0.067	1.307	1.27	1.035	1.08	1.209	1.084	1.303	0.118	1.276	1.393	1.366	1.211	0.104	0.259	1.515	0.941	1.478	0.521	1.493	1.384	1.382	0.613	1.297	1.419	1.489	1.137	1.358	0.498	1.391	1.386	0.886	1.466	1.217	1.295	1.315	1.262	1.186	1.497	0.372	1.219	0.474	1.495	1.356	0.813	0.223	1.107	0.854	0.339	0.388	1.333	0.374	1.395	1.393	0.286	1.466	1.284	0.257	1.47	0.721	1.327	1.174	1.295	1.209	1.225	1.256	1.129	1.262	1.458	1.374	1.656	1.001
FRPERC	UT-UPHL-250307835227_bbnorm_5000_trimmed.sorted	UT-UPHL-250307835227	bbnorm	5000	1.614	0.018	2.708	0.01	0.032	0.587	1.195	2.442	0.018	0.193	0.002	0.495	0.065	0.608	1.367	1.258	0.109	0.867	0.38	2.637	2.007	0.264	3.046	0.022	0.01	1.457	0.433	0.165	0.23	0.358	0.361	2.025	0.019	2.284	2.874	0.986	1.018	0.017	0.041	1.693	0.169	1.123	0.082	2.474	2.349	1.382	0.098	0.432	0.871	1.136	0.303	2.583	0.257	1.086	2.488	1.673	2.965	0.221	0.348	2.642	0.87	1.61	2.976	0.06	0.224	0.076	0.595	2.579	0.129	0.035	2.055	0.14	0.054	0.062	2.134	0.505	2.099	0.615	0.13	2.048	0.48	0.041	2.814	0.269	0.446	2.226	2.012	0.928	1.72	1.423	0.455	0.274	2.647	1.243	2.974	0.452
FRPERC	UT-UPHL-250307835227_bbnorm_500_trimmed.sorted	UT-UPHL-250307835227	bbnorm	500	1.384	0.037	1.468	0.048	0.152	1.269	1.548	1.347	0.09	1.005	0.01	1.379	0.374	1.49	1.22	1.5	0.557	1.418	0.261	1.657	1.426	1.326	1.695	0.102	0.055	1.394	1.349	0.853	1.075	1.247	0.985	1.394	0.099	1.344	1.475	1.374	1.204	0.085	0.212	1.595	0.826	1.466	0.426	1.555	1.346	1.379	0.503	1.413	1.383	1.476	1.172	1.441	0.441	1.326	1.403	0.894	1.541	1.145	1.356	1.394	1.229	1.214	1.568	0.306	1.132	0.388	1.48	1.433	0.669	0.184	1.194	0.7	0.279	0.319	1.334	0.334	1.245	1.351	0.259	1.433	1.291	0.211	1.585	0.602	1.326	1.227	1.334	1.222	1.322	1.294	1.294	1.184	1.421	1.428	1.752	1.068
FRPERC	UT-UPHL-250307835227_bbnorm_50_trimmed.sorted	UT-UPHL-250307835227	bbnorm	50	0.999	0.125	1.068	0.388	0.874	1.179	1.207	1.332	0.68	1.124	0.083	1.179	1.054	1.235	0.971	1.776	0.929	1.359	0.319	1.914	1.137	1.235	1.637	0.818	0.43	1.359	1.235	1.137	0.971	1.207	0.721	1.193	0.805	1.096	1.193	1.276	0.957	0.707	0.916	1.068	1.054	1.096	1.124	1.179	1.068	0.846	1.096	1.124	1.11	1.193	1.248	1.068	1.026	0.888	1.193	0.61	1.401	1.221	0.985	1.193	0.902	0.916	0.985	0.957	1.165	0.86	1.207	1.193	1.054	0.694	0.888	1.165	1.11	0.985	0.971	0.68	1.068	0.971	0.846	1.29	1.082	0.777	1.581	0.791	1.054	0.929	1.124	0.999	1.068	1.193	1.124	1.165	1.124	1.082	1.359	1.026
FRPERC	UT-UPHL-250307835227_raw_all_trimmed.sorted	UT-UPHL-250307835227	raw	all	0.84	0.011	3.718	0.005	0.016	0.305	0.621	1.672	0.009	0.101	0.002	0.257	0.034	0.316	0.711	0.654	0.057	0.451	0.199	1.416	1.044	0.137	4.475	0.012	0.005	0.757	0.225	0.086	0.119	0.186	0.188	1.096	0.01	1.35	3.606	0.515	0.529	0.009	0.021	0.881	0.088	0.584	0.044	2.678	1.283	0.719	0.052	0.224	0.453	0.591	0.158	2.647	0.182	0.565	1.481	1.039	6.689	0.115	0.181	10.13	0.452	0.841	6.678	0.032	0.117	0.04	0.31	2.612	0.067	0.018	1.549	0.073	0.028	0.032	1.109	0.263	1.179	0.32	0.067	1.099	0.249	0.021	3.112	0.212	0.232	1.363	1.215	0.484	0.894	0.739	0.237	0.143	8.735	0.646	8.037	0.245
FRPERC	UT-UPHL-250307835227_seqkit_10000_trimmed.sorted	UT-UPHL-250307835227	seqkit	10000	0.846	0.012	3.716	0.005	0.016	0.305	0.621	1.676	0.01	0.101	0.002	0.256	0.034	0.319	0.714	0.657	0.057	0.452	0.199	1.417	1.043	0.138	4.474	0.012	0.005	0.75	0.224	0.086	0.119	0.187	0.188	1.1	0.01	1.35	3.607	0.513	0.53	0.009	0.022	0.88	0.087	0.585	0.042	2.678	1.281	0.714	0.053	0.226	0.453	0.593	0.159	2.648	0.183	0.562	1.488	1.038	6.688	0.116	0.181	10.138	0.454	0.837	6.682	0.031	0.115	0.04	0.308	2.611	0.068	0.019	1.546	0.073	0.028	0.033	1.113	0.261	1.177	0.318	0.068	1.099	0.25	0.021	3.112	0.208	0.233	1.365	1.219	0.482	0.893	0.738	0.236	0.141	8.734	0.642	8.03	0.243
FRPERC	UT-UPHL-250307835227_seqkit_1000_trimmed.sorted	UT-UPHL-250307835227	seqkit	1000	0.822	0.016	3.707	0.002	0.015	0.319	0.651	1.698	0.005	0.084	0.004	0.202	0.02	0.328	0.724	0.64	0.057	0.485	0.181	1.373	1.032	0.155	4.469	0.02	0.004	0.782	0.261	0.086	0.104	0.175	0.197	1.109	0.007	1.338	3.579	0.501	0.551	0.013	0.026	0.904	0.095	0.489	0.044	2.671	1.284	0.724	0.064	0.226	0.447	0.616	0.17	2.688	0.173	0.587	1.535	1.032	6.805	0.091	0.16	10.261	0.436	0.846	6.605	0.02	0.108	0.046	0.312	2.786	0.071	0.022	1.55	0.089	0.018	0.027	1.107	0.212	1.138	0.263	0.084	1.112	0.263	0.022	3.114	0.1	0.27	1.391	1.152	0.487	0.881	0.711	0.224	0.164	8.718	0.642	7.937	0.264
FRPERC	UT-UPHL-250307835227_seqkit_100_trimmed.sorted	UT-UPHL-250307835227	seqkit	100	0.675	0	3.485	0	0.018	0.274	0.584	1.661	0	0.109	0	0.091	0.018	0.401	0.693	0.748	0.036	0.584	0.164	1.15	1.095	0.164	4.818	0	0	0.657	0.255	0.055	0.146	0.182	0.237	1.077	0.018	1.296	3.942	0.547	0.493	0.036	0.073	0.748	0.036	0.347	0.055	2.719	1.369	0.693	0.146	0.347	0.292	0.639	0.219	2.281	0.055	0.602	1.496	1.168	7.318	0.073	0.201	10.456	0.42	0.712	6.642	0.018	0.055	0.036	0.274	2.737	0.109	0.018	1.46	0.237	0.018	0.018	1.332	0.201	0.876	0.164	0.073	1.15	0.164	0.055	3.321	0.036	0.365	1.168	1.113	0.438	0.912	0.712	0.109	0.164	8.723	0.712	8.193	0.219
FRPERC	UT-UPHL-250307835227_seqkit_10_trimmed.sorted	UT-UPHL-250307835227	seqkit	10	0.548	0	2.559	0	0	0.914	1.097	1.28	0	0.548	0	0.183	0	0.731	0.548	0.366	0	1.463	0.366	0.731	1.28	0.183	6.216	0	0	0.548	0.731	0	0	0.366	0.366	0.731	0	1.097	3.108	0.914	0.183	0	0	0.731	0	0.366	0	3.839	1.28	0	0	0.548	0.366	0.366	0.183	2.377	0	0.914	0.731	1.28	7.13	0	0	9.872	0.548	0.914	7.13	0	0	0	0	2.742	0	0	0.914	0.366	0	0	1.28	0.366	0.366	0.366	0	1.28	0	0	3.656	0	0.914	0.914	0.366	0.183	0.548	0.183	0	0	9.689	0.183	9.872	0.183
FRPERC	UT-UPHL-250307835227_seqkit_200_trimmed.sorted	UT-UPHL-250307835227	seqkit	200	0.756	0.012	3.424	0	0.012	0.317	0.609	1.694	0	0.146	0	0.122	0.012	0.353	0.621	0.816	0.024	0.536	0.171	1.206	0.999	0.183	4.923	0	0	0.682	0.232	0.073	0.122	0.122	0.195	1.17	0.012	1.231	3.814	0.487	0.561	0.024	0.049	0.78	0.061	0.536	0.049	2.681	1.414	0.658	0.097	0.305	0.366	0.573	0.183	2.51	0.122	0.561	1.596	1.146	7.007	0.097	0.146	10.578	0.39	0.865	6.69	0.024	0.061	0.024	0.268	2.583	0.073	0.024	1.414	0.171	0.024	0.024	1.17	0.171	0.987	0.195	0.061	1.158	0.158	0.049	3.315	0.073	0.353	1.219	1.255	0.451	0.914	0.695	0.122	0.158	8.798	0.731	7.909	0.244
FRPERC	UT-UPHL-250307835227_seqkit_300_trimmed.sorted	UT-UPHL-250307835227	seqkit	300	0.782	0.009	3.537	0	0.009	0.255	0.655	1.855	0	0.136	0	0.118	0.009	0.327	0.618	0.718	0.027	0.546	0.164	1.237	1.055	0.155	4.774	0.009	0	0.682	0.227	0.082	0.127	0.1	0.182	1.146	0.009	1.3	3.692	0.5	0.546	0.018	0.045	0.782	0.073	0.591	0.045	2.692	1.309	0.664	0.073	0.3	0.4	0.582	0.191	2.564	0.109	0.564	1.564	1.028	6.956	0.082	0.136	10.494	0.455	0.782	6.838	0.027	0.045	0.027	0.282	2.583	0.073	0.018	1.428	0.136	0.018	0.036	1.064	0.155	1.082	0.164	0.055	1.137	0.164	0.045	3.274	0.109	0.318	1.255	1.182	0.509	0.964	0.673	0.136	0.164	8.884	0.782	8.039	0.246
FRPERC	UT-UPHL-250307835227_seqkit_30_trimmed.sorted	UT-UPHL-250307835227	seqkit	30	0.785	0	3.442	0	0.06	0.543	0.725	1.449	0	0.181	0	0.06	0	0.604	0.664	0.906	0	1.027	0.121	0.543	1.57	0.242	4.529	0	0	0.543	0.543	0.06	0	0.242	0.302	0.845	0.06	1.389	3.2	0.906	0.543	0	0.121	0.604	0	0.423	0.06	3.382	1.329	0.483	0.181	0.423	0.302	0.543	0.242	2.415	0.06	0.664	1.268	1.087	7.367	0.06	0.121	10.205	0.362	0.785	7.065	0	0	0	0.181	3.14	0.121	0.06	1.268	0.362	0	0.06	1.268	0.121	0.785	0.242	0.06	1.147	0.121	0	3.442	0.06	0.604	1.329	0.785	0.302	0.664	0.483	0.121	0	8.394	0.543	8.454	0.242
FRPERC	UT-UPHL-250307835227_seqkit_400_trimmed.sorted	UT-UPHL-250307835227	seqkit	400	0.789	0.012	3.796	0	0.012	0.325	0.657	1.826	0	0.121	0.012	0.169	0.012	0.295	0.729	0.699	0.018	0.488	0.169	1.217	1.085	0.169	4.61	0.012	0	0.705	0.241	0.078	0.108	0.139	0.163	1.151	0.006	1.235	3.615	0.584	0.5	0.012	0.03	0.801	0.078	0.542	0.054	2.736	1.265	0.639	0.066	0.265	0.416	0.554	0.181	2.687	0.121	0.584	1.585	1.048	6.911	0.09	0.169	10.195	0.41	0.856	6.773	0.018	0.072	0.03	0.301	2.736	0.066	0.018	1.537	0.121	0.012	0.036	1.042	0.193	1.097	0.163	0.066	1.115	0.187	0.03	3.236	0.121	0.289	1.265	1.133	0.524	0.946	0.633	0.157	0.181	8.876	0.771	7.936	0.277
FRPERC	UT-UPHL-250307835227_seqkit_5000_trimmed.sorted	UT-UPHL-250307835227	seqkit	5000	0.834	0.012	3.717	0.004	0.016	0.306	0.625	1.707	0.01	0.098	0.002	0.249	0.034	0.322	0.71	0.678	0.055	0.479	0.2	1.41	1.039	0.142	4.45	0.01	0.004	0.75	0.226	0.084	0.117	0.186	0.184	1.106	0.012	1.354	3.593	0.526	0.547	0.009	0.023	0.895	0.08	0.571	0.045	2.691	1.285	0.701	0.051	0.219	0.439	0.598	0.152	2.648	0.195	0.568	1.518	1.052	6.691	0.114	0.177	10.134	0.433	0.842	6.67	0.03	0.107	0.037	0.309	2.632	0.062	0.018	1.547	0.075	0.027	0.031	1.13	0.246	1.171	0.308	0.07	1.095	0.25	0.019	3.131	0.196	0.241	1.354	1.195	0.475	0.875	0.754	0.231	0.154	8.755	0.641	7.983	0.251
FRPERC	UT-UPHL-250307835227_seqkit_500_trimmed.sorted	UT-UPHL-250307835227	seqkit	500	0.769	0.022	3.735	0	0.029	0.329	0.694	1.767	0.007	0.094	0.007	0.188	0.014	0.329	0.773	0.683	0.043	0.524	0.163	1.322	1.055	0.141	4.44	0.011	0	0.762	0.26	0.083	0.126	0.163	0.184	1.12	0.004	1.246	3.66	0.56	0.502	0.007	0.029	0.874	0.072	0.473	0.043	2.706	1.272	0.654	0.058	0.249	0.426	0.6	0.163	2.753	0.152	0.618	1.571	1.008	6.907	0.116	0.148	10.256	0.441	0.813	6.503	0.022	0.079	0.033	0.296	2.702	0.076	0.014	1.517	0.123	0.014	0.036	0.986	0.224	1.131	0.191	0.087	1.102	0.22	0.033	3.194	0.238	0.282	1.337	1.152	0.506	0.871	0.697	0.22	0.159	8.815	0.694	7.951	0.278
FRPERC	UT-UPHL-250307835227_seqkit_50_trimmed.sorted	UT-UPHL-250307835227	seqkit	50	0.658	0	3.4	0	0.037	0.366	0.768	1.718	0	0.146	0	0.037	0	0.475	0.731	0.768	0	0.731	0.183	0.878	1.17	0.183	4.388	0	0	0.622	0.402	0.037	0	0.256	0.219	0.878	0.037	1.207	3.62	0.731	0.512	0	0.073	0.695	0	0.366	0.037	2.742	1.389	0.622	0.219	0.366	0.329	0.512	0.183	2.194	0.037	0.731	1.426	1.17	7.166	0.073	0.146	10.311	0.475	0.731	7.276	0	0.073	0	0.293	2.888	0.146	0.037	1.389	0.293	0	0.037	1.207	0.256	0.804	0.183	0.073	1.207	0.146	0.037	3.656	0.037	0.475	1.243	0.914	0.402	0.914	0.622	0.11	0.146	9.177	0.622	7.971	0.219
FRPERC	UT-UPHL-250307844892_bbnorm_10000_trimmed.sorted	UT-UPHL-250307844892	bbnorm	10000	0.661	0.011	3.256	0.014	0.035	1.02	1.307	0.163	0.012	0.011	0.002	0.027	0.336	0.291	0.99	0.141	0.042	0.125	0.05	0.388	1.217	0.001	6.947	0	0.002	0.064	4.049	0.037	0.047	0.048	0.137	0.708	0.005	0.191	1.594	0.201	0.553	0.006	0.156	0.449	0.039	0.178	0.188	2.856	1.057	0.129	0.089	0.043	0.547	0.336	0.144	2.012	0.144	0.155	1.279	0.543	9.08	0.042	0.156	5.21	0.352	0.2	7.162	0.005	0.293	0.007	1.509	0.739	0	0.001	1.125	0.049	0.04	0.004	0.783	0.221	2.916	0.869	0.027	0.255	1.468	0.016	7.311	0.419	0.494	0.72	0.926	0.502	1.893	0.098	0.421	0.244	9.334	0.376	9.669	0.033
FRPERC	UT-UPHL-250307844892_bbnorm_1000_trimmed.sorted	UT-UPHL-250307844892	bbnorm	1000	1.701	0.027	2.838	0.035	0.09	2.396	2.665	0.421	0.032	0.027	0.005	0.07	0.868	0.753	1.93	0.364	0.107	0.322	0.128	1.001	2.8	0	3.413	0	0.005	0.165	2.687	0.083	0.122	0.125	0.354	1.787	0.013	0.493	2.7	0.519	1.429	0.016	0.404	1.16	0.101	0.46	0.487	2.572	2.391	0.333	0.231	0.112	1.414	0.868	0.372	2.825	0.264	0.4	2.769	1.062	2.841	0.107	0.402	2.553	0.908	0.513	2.824	0.013	0.756	0.019	2.836	1.909	0	0.002	1.949	0.127	0.104	0.01	2.023	0.57	2.737	2.005	0.07	0.655	2.739	0.037	3.13	0.283	1.275	1.694	2.1	0.729	2.668	0.253	1.087	0.631	2.683	0.972	3.048	0.022
FRPERC	UT-UPHL-250307844892_bbnorm_100_trimmed.sorted	UT-UPHL-250307844892	bbnorm	100	1.49	0.052	1.865	0.183	0.078	1.525	1.603	1.325	0.174	0.148	0.026	0.453	1.725	1.455	1.325	1.534	0.584	1.473	0.253	2.248	2.048	0	1.839	0	0.026	0.88	1.595	0.357	0.662	0.68	1.107	1.29	0.07	1.455	1.508	1.333	1.403	0.087	1.246	1.42	0.54	1.534	1.194	1.821	1.412	1.455	1.264	0.61	1.551	1.29	1.255	1.56	0.497	1.211	1.473	0.81	1.42	0.584	1.255	1.298	1.464	1.046	1.734	0.07	1.272	0.087	1.638	1.656	0	0.009	1.255	0.688	0.566	0.052	1.316	0.453	1.464	1.612	0.288	1.255	1.455	0.174	2.423	0.593	1.438	1.115	1.29	1.098	1.499	1.046	1.42	1.412	1.359	1.29	1.865	0.035
FRPERC	UT-UPHL-250307844892_bbnorm_10_trimmed.sorted	UT-UPHL-250307844892	bbnorm	10	1.677	0	1.14	1.207	0.134	1.341	1.543	1.207	1.073	1.14	0.201	1.207	1.811	1.14	1.408	1.878	0.805	1.207	0.201	1.61	3.622	0	1.811	0	0.201	1.207	0.939	1.006	0.939	0.939	0.805	1.341	0.537	0.939	1.408	1.408	1.006	0.671	1.14	0.805	0.738	1.207	1.811	1.006	1.006	1.14	1.811	1.274	1.207	0.872	1.073	1.543	0.671	0.872	1.341	0.537	0.939	1.14	0.805	1.543	0.872	0.939	0.872	0.469	0.805	0.604	0.805	1.543	0	0.067	0.738	0.671	1.341	0.402	1.476	0.604	1.341	1.274	1.006	0.738	0.872	0.939	4.359	0.939	1.341	0.805	0.805	0.537	1.006	0.671	1.207	1.073	1.14	0.939	1.61	0
FRPERC	UT-UPHL-250307844892_bbnorm_200_trimmed.sorted	UT-UPHL-250307844892	bbnorm	200	1.613	0.054	1.932	0.108	0.093	1.682	1.839	1.255	0.098	0.083	0.015	0.216	1.569	1.53	1.407	1.113	0.328	0.981	0.265	2.304	2.064	0	2.167	0	0.015	0.5	1.696	0.221	0.373	0.382	0.686	1.52	0.039	1.338	1.78	1.481	1.373	0.049	1.231	1.677	0.299	1.407	1.196	1.731	1.677	1.015	0.706	0.343	1.623	1.574	1.108	1.878	0.289	1.206	1.848	1.035	1.721	0.328	1.231	1.471	1.505	1.157	1.804	0.039	1.471	0.049	1.858	1.726	0	0.005	1.147	0.387	0.319	0.029	1.657	0.515	1.652	1.628	0.201	1.28	1.721	0.103	2.29	0.368	1.427	1.373	1.652	0.946	1.628	0.706	1.741	1.495	1.706	1.476	2.147	0.029
FRPERC	UT-UPHL-250307844892_bbnorm_300_trimmed.sorted	UT-UPHL-250307844892	bbnorm	300	1.481	0.036	2.12	0.075	0.09	1.7	1.915	0.943	0.072	0.061	0.011	0.158	1.722	1.65	1.499	0.811	0.24	0.721	0.283	2.174	2.095	0	2.425	0	0.011	0.369	1.765	0.165	0.273	0.28	0.595	1.528	0.029	1.09	2.041	1.155	1.553	0.036	0.904	1.801	0.226	1.029	1.076	2.045	1.672	0.746	0.517	0.251	1.725	1.743	0.832	1.876	0.255	0.897	2.034	1.198	1.844	0.24	0.9	1.732	1.675	1.133	1.912	0.029	1.528	0.036	2.077	1.829	0	0.004	1.413	0.283	0.233	0.022	1.74	0.452	1.747	1.894	0.158	1.306	2.052	0.082	2.353	0.355	1.697	1.467	1.593	0.854	1.837	0.542	1.872	1.385	1.912	1.55	2.242	0.025
FRPERC	UT-UPHL-250307844892_bbnorm_30_trimmed.sorted	UT-UPHL-250307844892	bbnorm	30	1.49	0.025	1.416	0.497	0.099	1.267	1.143	0.969	0.497	0.422	0.075	0.969	1.664	1.143	1.093	1.987	1.093	1.192	0.248	2.509	2.534	0	1.888	0	0.075	1.167	0.994	0.994	0.845	1.192	1.018	1.118	0.199	1.316	1.192	1.118	0.944	0.248	1.217	1.49	1.043	1.316	1.441	1.341	1.267	1.217	1.664	1.118	1.143	1.242	0.994	1.391	0.72	1.49	1.316	0.596	1.217	1.167	1.118	0.919	1.167	0.646	1.59	0.199	1.167	0.224	1.217	1.217	0	0.025	1.192	0.919	1.316	0.149	1.242	0.646	1.316	1.689	0.522	0.919	1.341	0.447	3.428	0.845	1.714	1.167	0.919	0.944	1.416	1.018	1.341	1.093	1.217	1.068	1.615	0
FRPERC	UT-UPHL-250307844892_bbnorm_400_trimmed.sorted	UT-UPHL-250307844892	bbnorm	400	1.697	0.041	2.359	0.064	0.093	1.986	1.925	0.77	0.058	0.05	0.009	0.128	1.578	1.368	1.426	0.662	0.195	0.586	0.239	1.82	2.202	0	2.572	0	0.009	0.3	2.015	0.143	0.222	0.227	0.49	1.729	0.023	0.884	1.96	0.942	1.557	0.029	0.735	1.904	0.198	0.837	0.889	2.035	1.823	0.607	0.42	0.204	1.91	1.592	0.677	2.21	0.257	0.732	1.992	1.231	2.094	0.195	0.735	2.03	1.645	0.927	1.965	0.023	1.376	0.032	2.152	2.1	0	0.003	1.511	0.23	0.19	0.017	1.785	0.507	2.187	2.248	0.128	1.137	2	0.067	2.514	0.295	1.788	1.589	1.75	0.738	1.925	0.464	1.93	1.149	2.053	1.537	2.356	0.02
FRPERC	UT-UPHL-250307844892_bbnorm_5000_trimmed.sorted	UT-UPHL-250307844892	bbnorm	5000	0.806	0.013	3.971	0.017	0.042	1.244	1.594	0.199	0.015	0.013	0.002	0.033	0.41	0.355	1.207	0.172	0.051	0.152	0.06	0.473	1.483	0.002	7.089	0	0.002	0.078	4.937	0.045	0.057	0.059	0.167	0.863	0.006	0.233	1.944	0.245	0.674	0.008	0.191	0.547	0.048	0.217	0.23	3.482	1.288	0.157	0.109	0.053	0.668	0.41	0.175	2.453	0.175	0.189	1.559	0.644	6.549	0.051	0.19	5.658	0.429	0.243	6.352	0.006	0.357	0.009	1.84	0.901	0	0.001	1.372	0.06	0.049	0.005	0.955	0.269	3.556	1.06	0.033	0.311	1.79	0.019	6.732	0.426	0.602	0.879	1.129	0.612	2.308	0.119	0.513	0.298	6.32	0.459	6.195	0.026
FRPERC	UT-UPHL-250307844892_bbnorm_500_trimmed.sorted	UT-UPHL-250307844892	bbnorm	500	1.696	0.04	2.514	0.055	0.1	1.992	2.092	0.662	0.05	0.043	0.008	0.11	1.36	1.177	1.523	0.57	0.168	0.504	0.206	1.566	2.399	0	2.654	0	0.008	0.258	2.21	0.125	0.191	0.196	0.514	1.779	0.02	0.77	2.133	0.81	1.741	0.025	0.632	1.809	0.171	0.72	0.765	2.276	1.909	0.522	0.361	0.176	1.919	1.37	0.582	2.135	0.243	0.63	2.165	1.194	2.311	0.168	0.632	2.113	1.425	0.803	2.241	0.02	1.184	0.028	2.185	2.163	0	0.003	1.551	0.198	0.163	0.015	2.03	0.56	2.301	2.266	0.11	1.001	2.17	0.06	2.577	0.311	1.869	1.656	1.919	0.78	2.085	0.399	1.706	0.989	2.158	1.463	2.514	0.025
FRPERC	UT-UPHL-250307844892_bbnorm_50_trimmed.sorted	UT-UPHL-250307844892	bbnorm	50	1.555	0	1.524	0.327	0.031	1.291	1.415	1.058	0.311	0.264	0.047	0.638	1.664	1.198	0.933	1.866	0.918	1.306	0.295	2.426	2.224	0	1.726	0	0.047	1.151	1.369	0.622	0.98	0.964	1.166	1.089	0.124	1.275	1.275	1.182	1.213	0.156	1.182	1.477	0.964	1.4	1.166	1.695	1.182	1.306	1.555	1.089	1.509	1.4	1.291	1.726	0.575	1.229	1.369	0.778	1.151	1.026	1.089	1.306	1.322	1.026	1.322	0.124	1.275	0.14	1.524	1.602	0	0.016	1.104	1.135	1.011	0.093	1.306	0.498	1.26	1.353	0.404	1.135	1.337	0.311	2.83	0.809	1.462	1.042	1.042	1.073	1.4	1.089	1.337	1.306	1.306	1.151	1.726	0.031
FRPERC	UT-UPHL-250307844892_raw_all_trimmed.sorted	UT-UPHL-250307844892	raw	all	0.546	0.01	2.691	0.011	0.03	0.841	1.078	0.135	0.01	0.009	0.004	0.023	0.276	0.24	0.816	0.116	0.034	0.103	0.042	0.32	1.007	0.001	5.73	0	0.002	0.053	3.338	0.031	0.039	0.04	0.114	0.586	0.005	0.158	1.314	0.165	0.455	0.005	0.131	0.373	0.035	0.146	0.156	2.356	0.872	0.106	0.079	0.036	0.45	0.279	0.119	1.655	0.118	0.128	1.054	0.448	7.484	0.035	0.13	4.298	0.29	0.165	5.906	0.004	0.241	0.006	1.246	0.612	0	0.002	0.926	0.04	0.034	0.003	0.647	0.182	2.521	0.823	0.022	0.211	1.209	0.013	6.041	0.347	0.407	0.594	0.765	0.417	1.561	0.081	0.347	0.201	22.855	0.312	10.073	0.029
FRPERC	UT-UPHL-250307844892_seqkit_10000_trimmed.sorted	UT-UPHL-250307844892	seqkit	10000	0.546	0.01	2.691	0.011	0.03	0.841	1.078	0.135	0.01	0.009	0.004	0.023	0.276	0.24	0.816	0.116	0.034	0.103	0.042	0.32	1.007	0.001	5.73	0	0.002	0.053	3.338	0.031	0.039	0.04	0.114	0.586	0.005	0.158	1.314	0.165	0.455	0.005	0.131	0.373	0.035	0.146	0.156	2.356	0.872	0.106	0.079	0.036	0.45	0.279	0.119	1.655	0.118	0.128	1.054	0.448	7.484	0.035	0.13	4.298	0.29	0.165	5.906	0.004	0.241	0.006	1.246	0.612	0	0.002	0.926	0.04	0.034	0.003	0.647	0.182	2.521	0.823	0.022	0.211	1.209	0.013	6.041	0.347	0.407	0.594	0.765	0.417	1.561	0.081	0.347	0.201	22.855	0.312	10.073	0.029
FRPERC	UT-UPHL-250307844892_seqkit_1000_trimmed.sorted	UT-UPHL-250307844892	seqkit	1000	0.584	0.015	2.744	0.011	0.022	0.842	1.059	0.127	0.007	0.011	0.004	0.022	0.292	0.15	0.827	0.124	0.049	0.086	0.049	0.329	1.093	0	5.742	0	0	0.045	3.377	0.03	0.067	0.019	0.124	0.64	0	0.183	1.37	0.165	0.483	0	0.12	0.401	0.026	0.153	0.135	2.227	0.898	0.067	0.079	0.026	0.464	0.281	0.116	1.598	0.116	0.112	0.981	0.43	7.67	0.041	0.139	4.38	0.299	0.165	5.727	0.004	0.232	0.007	1.329	0.633	0	0.004	0.977	0.019	0.03	0.019	0.629	0.157	2.467	0.764	0.03	0.24	1.276	0.004	6.083	0.382	0.386	0.576	0.745	0.434	1.55	0.049	0.363	0.225	22.715	0.311	9.976	0.041
FRPERC	UT-UPHL-250307844892_seqkit_100_trimmed.sorted	UT-UPHL-250307844892	seqkit	100	0.532	0.114	2.546	0	0	0.722	0.95	0.114	0.038	0.038	0	0	0.38	0.19	0.912	0.152	0	0.038	0.038	0.494	0.95	0	6.231	0	0	0	3.343	0.038	0	0	0.076	0.684	0	0.304	1.634	0.114	0.608	0	0.038	0.494	0.038	0.114	0.152	2.242	0.95	0.076	0	0	0.57	0.228	0.114	1.748	0.114	0.076	0.76	0.418	8.093	0.114	0.114	4.559	0.342	0.114	5.775	0	0.266	0	1.33	0.608	0	0	0.76	0	0.114	0.038	0.646	0.152	2.964	0.722	0	0.152	1.596	0	6.231	0.114	0.228	0.494	0.684	0.342	1.33	0.076	0.266	0.228	22.53	0.19	9.422	0.038
FRPERC	UT-UPHL-250307844892_seqkit_10_trimmed.sorted	UT-UPHL-250307844892	seqkit	10	0.385	0	1.538	0	0	0.385	1.538	0.385	0	0.385	0	0	1.154	0	0.385	0	0	0	0	0.385	0.769	0	6.154	0	0	0	5.385	0	0	0	0	0.769	0	0	1.538	0.385	0.769	0	0	0	0	0	0.385	1.923	1.154	0	0	0	0.385	0	0.385	2.308	0	0	0.385	0	6.154	0	0.385	4.615	0.385	0	6.154	0	0.385	0	1.538	1.154	0	0	0.385	0	0	0	0.385	0.385	2.692	0	0	0	1.538	0	6.538	0	0	0.769	0.769	0.385	0.769	0	0.385	1.538	22.692	0.385	10.385	0
FRPERC	UT-UPHL-250307844892_seqkit_200_trimmed.sorted	UT-UPHL-250307844892	seqkit	200	0.502	0.075	2.634	0	0	0.753	0.903	0.125	0.025	0.025	0	0.025	0.401	0.125	0.828	0.201	0	0.05	0.05	0.627	0.928	0	6.121	0	0	0.05	3.588	0.05	0	0.025	0.151	0.728	0	0.201	1.882	0.176	0.627	0	0.05	0.401	0.025	0.151	0.125	2.208	0.928	0.05	0	0	0.477	0.226	0.151	1.555	0.075	0.125	0.903	0.426	8.078	0.075	0.201	4.842	0.351	0.1	5.519	0	0.251	0	1.33	0.702	0	0	0.753	0	0.075	0.025	0.602	0.151	2.885	0.778	0.025	0.151	1.48	0	6.071	0.1	0.201	0.527	0.753	0.276	1.38	0.05	0.276	0.176	22.73	0.201	9.082	0.05
FRPERC	UT-UPHL-250307844892_seqkit_300_trimmed.sorted	UT-UPHL-250307844892	seqkit	300	0.473	0.057	2.572	0	0	0.813	1.04	0.095	0.019	0.019	0	0.019	0.435	0.113	0.775	0.17	0.019	0.095	0.038	0.492	1.021	0	6.184	0	0	0.038	3.404	0.038	0.057	0.019	0.113	0.681	0	0.189	1.778	0.151	0.567	0	0.132	0.378	0.019	0.132	0.151	2.269	0.889	0.038	0.057	0	0.416	0.208	0.113	1.418	0.076	0.113	0.964	0.511	7.867	0.057	0.151	4.822	0.34	0.095	5.598	0	0.284	0	1.418	0.738	0	0.019	0.662	0.019	0.057	0.019	0.586	0.208	2.666	0.681	0.019	0.17	1.513	0	6.127	0.113	0.208	0.548	0.813	0.359	1.607	0.038	0.265	0.151	22.995	0.227	9.153	0.038
FRPERC	UT-UPHL-250307844892_seqkit_30_trimmed.sorted	UT-UPHL-250307844892	seqkit	30	0.499	0.125	2.743	0	0	0.873	1.122	0.125	0	0.125	0	0	0.499	0.125	0.623	0.125	0	0	0	0.374	1.122	0	6.484	0	0	0	4.115	0.125	0	0	0	0.748	0	0.125	1.746	0.125	0.748	0	0	0.873	0.125	0	0.125	1.621	0.873	0	0	0	0.623	0.125	0.249	1.496	0.125	0	0.873	0.499	8.229	0.125	0.125	5.237	0.623	0.125	6.733	0	0.249	0	1.247	0.873	0	0	0.374	0	0.125	0.125	0.748	0.125	2.12	0.499	0	0	1.621	0	5.736	0	0.249	0.374	0.873	0.249	0.873	0.125	0.249	0.623	21.696	0.374	8.853	0.125
FRPERC	UT-UPHL-250307844892_seqkit_400_trimmed.sorted	UT-UPHL-250307844892	seqkit	400	0.5	0.037	2.61	0.012	0	0.874	1.136	0.162	0.012	0.012	0	0.025	0.4	0.175	0.812	0.187	0.037	0.1	0.05	0.487	1.049	0	5.969	0	0	0.037	3.584	0.037	0.062	0.025	0.075	0.649	0	0.162	1.486	0.175	0.475	0	0.15	0.425	0.025	0.112	0.125	2.248	0.974	0.062	0.1	0	0.437	0.25	0.1	1.573	0.1	0.112	0.874	0.487	7.955	0.062	0.137	4.583	0.387	0.1	5.832	0	0.262	0	1.461	0.712	0	0.012	0.787	0.012	0.037	0.012	0.699	0.225	2.56	0.687	0.025	0.187	1.436	0	5.782	0.112	0.25	0.574	0.712	0.362	1.573	0.025	0.387	0.175	22.752	0.237	9.291	0.025
FRPERC	UT-UPHL-250307844892_seqkit_5000_trimmed.sorted	UT-UPHL-250307844892	seqkit	5000	0.573	0.01	2.699	0.012	0.022	0.847	1.067	0.137	0.011	0.008	0.004	0.02	0.277	0.221	0.83	0.113	0.037	0.101	0.039	0.316	0.997	0.001	5.694	0	0.001	0.055	3.377	0.028	0.044	0.038	0.113	0.59	0.004	0.158	1.336	0.171	0.449	0.005	0.124	0.379	0.033	0.156	0.149	2.368	0.865	0.104	0.081	0.034	0.448	0.281	0.122	1.659	0.116	0.135	1.052	0.458	7.542	0.033	0.139	4.328	0.297	0.165	5.958	0.006	0.232	0.005	1.254	0.619	0	0.002	0.938	0.039	0.034	0.004	0.668	0.194	2.38	0.736	0.022	0.211	1.186	0.007	6.083	0.338	0.414	0.585	0.783	0.423	1.587	0.077	0.359	0.198	22.719	0.306	10.13	0.029
FRPERC	UT-UPHL-250307844892_seqkit_500_trimmed.sorted	UT-UPHL-250307844892	seqkit	500	0.544	0.023	2.68	0.008	0	0.883	0.997	0.136	0.008	0.015	0	0.015	0.325	0.136	0.83	0.128	0.03	0.106	0.045	0.385	1.132	0	5.843	0	0	0.053	3.518	0.03	0.106	0.03	0.083	0.619	0	0.211	1.487	0.189	0.513	0	0.143	0.385	0.03	0.128	0.159	2.197	0.959	0.053	0.083	0.023	0.461	0.279	0.106	1.623	0.113	0.106	0.883	0.393	7.738	0.038	0.151	4.409	0.31	0.136	5.941	0.008	0.226	0	1.487	0.702	0	0.008	0.876	0.015	0.03	0.008	0.642	0.174	2.484	0.725	0.038	0.242	1.344	0	5.843	0.113	0.279	0.604	0.657	0.385	1.517	0.038	0.34	0.249	22.935	0.325	9.709	0.045
FRPERC	UT-UPHL-250307844892_seqkit_50_trimmed.sorted	UT-UPHL-250307844892	seqkit	50	0.604	0.151	2.566	0	0	0.679	0.981	0.151	0	0.075	0	0	0.302	0.226	0.755	0.151	0	0	0.075	0.453	1.132	0	5.736	0	0	0	4.377	0.075	0	0	0.075	0.604	0	0.302	1.811	0.151	0.755	0	0.075	0.528	0.075	0.075	0.151	1.887	0.755	0.075	0	0	0.755	0.226	0.151	1.66	0.151	0.075	0.679	0.377	8.377	0.151	0.075	5.132	0.528	0.151	6.34	0	0.226	0	1.132	0.83	0	0	0.604	0	0.226	0.075	0.679	0.151	2.189	0.604	0	0.075	1.585	0	5.358	0.151	0.302	0.377	0.755	0.302	1.283	0.075	0.302	0.377	21.962	0.302	9.358	0.075
FRPERC	UT-UPHL-250307863497_bbnorm_10000_trimmed.sorted	UT-UPHL-250307863497	bbnorm	10000	0.026	0.001	0.829	0	0.011	0.052	0.245	1.591	0.004	0.122	0	0.934	0.071	0.246	0.174	2.874	0.091	0.285	0.051	0.414	1.838	0	3.048	0.001	0.002	0.164	0.015	0.382	0.099	0.015	0.034	0.022	0.012	2.659	2.233	5.275	0.512	0.007	0.005	1.063	0.112	0.722	0.01	4.91	1.229	1.896	0.072	0.122	0	1.993	0.027	4.381	0.32	0.992	1.143	4.088	5.611	0.178	0.044	5.73	0.45	3.21	5.691	0.004	0.111	0.202	0.003	2.832	0.052	0.056	0.771	0.008	0.008	0.019	0.77	0.162	0.555	0.027	0.106	1.587	0.006	0.008	3.287	0.248	0.381	1.908	1.536	0.551	1.718	2.872	0.334	0.028	5.012	1.122	5.354	0.023
FRPERC	UT-UPHL-250307863497_bbnorm_1000_trimmed.sorted	UT-UPHL-250307863497	bbnorm	1000	0.09	0.003	2.166	0	0.044	0.198	0.932	2.013	0.015	0.464	0	2.176	0.253	0.934	0.649	2.826	0.357	1.083	0.195	1.574	2.646	0.001	2.594	0.001	0.007	0.626	0.057	1.449	0.376	0.058	0.128	0.082	0.045	2.22	2.07	2.558	1.764	0.025	0.02	2.344	0.419	2.249	0.034	2.427	2.052	2.239	0.274	0.467	0	2.252	0.066	2.322	0.291	1.965	0.587	1.907	2.377	0.676	0.166	2.151	1.245	2.108	2.427	0.016	0.423	0.767	0.011	2.404	0.198	0.211	1.655	0.032	0.03	0.071	2.06	0.468	1.748	0.103	0.193	2.19	0.018	0.03	2.736	0.389	1.448	1.901	2.095	0.817	2.203	2.193	0.67	0.107	2.431	1.971	2.625	0.042
FRPERC	UT-UPHL-250307863497_bbnorm_100_trimmed.sorted	UT-UPHL-250307863497	bbnorm	100	0.527	0	1.573	0	0.276	1.147	1.431	1.507	0.084	1.532	0	1.532	1.322	1.398	0.937	2.544	1.105	1.289	0.393	2.62	2.226	0	2.126	0.008	0.042	1.272	0.368	1.59	1.08	0.418	0.812	0.527	0.285	1.18	1.322	1.297	1.23	0.159	0.134	1.649	1.239	1.682	0.193	1.716	1.389	1.674	1.657	1.532	0	1.54	0.301	1.548	0.385	1.289	0.812	1.272	1.389	1.431	1.004	1.289	1.255	1.389	1.841	0.1	1.147	1.247	0.05	1.59	1.029	1.272	1.071	0.201	0.201	0.46	1.548	0.293	1.348	0.151	0.31	1.799	0.025	0.176	3.331	1.055	1.448	1.214	1.331	1.297	1.222	1.339	1.373	0.678	1.49	1.398	1.875	0.159
FRPERC	UT-UPHL-250307863497_bbnorm_10_trimmed.sorted	UT-UPHL-250307863497	bbnorm	10	0.469	0	1.811	0.067	0.939	1.61	1.408	0.805	0.671	1.476	0	1.207	1.408	1.073	0.604	1.744	0.939	1.274	0.335	1.811	2.213	0	2.414	0	0.335	0.738	0.671	1.073	0.469	0.939	0.939	0.939	1.207	1.006	1.073	1.543	1.073	1.14	0.872	1.61	1.073	1.14	1.274	1.073	1.341	1.207	2.146	1.408	0	0.939	0.738	1.006	0.872	1.073	0.939	0.671	1.341	1.61	1.006	1.274	1.006	1.476	1.207	0.738	1.073	1.073	0.067	0.738	0.939	1.073	1.006	1.14	1.14	0.872	1.274	0.067	0.872	0.402	1.14	1.341	0.067	0.939	3.756	1.543	0.872	0.738	0.738	1.476	1.14	1.14	0.604	1.543	1.543	1.341	1.006	0.872
FRPERC	UT-UPHL-250307863497_bbnorm_200_trimmed.sorted	UT-UPHL-250307863497	bbnorm	200	0.296	0	1.767	0	0.155	0.696	1.589	1.518	0.052	1.467	0	1.575	0.738	1.598	1.025	2.952	1.18	1.547	0.376	2.802	2.186	0.005	2.2	0.005	0.024	1.471	0.202	1.556	1.175	0.207	0.451	0.287	0.16	1.636	1.5	1.767	1.467	0.089	0.066	1.857	1.213	1.72	0.118	1.843	1.579	1.575	0.959	1.448	0	1.688	0.169	1.655	0.287	1.401	0.63	1.312	1.772	1.504	0.564	1.504	1.326	1.551	1.641	0.056	1.283	1.185	0.028	1.697	0.7	0.752	1.373	0.113	0.108	0.254	1.655	0.381	1.514	0.146	0.263	1.749	0.019	0.108	2.632	0.86	1.711	1.189	1.401	1.297	1.645	1.514	1.471	0.381	1.805	1.514	2.003	0.094
FRPERC	UT-UPHL-250307863497_bbnorm_300_trimmed.sorted	UT-UPHL-250307863497	bbnorm	300	0.216	0.007	1.79	0	0.111	0.506	1.693	1.659	0.037	1.187	0	1.848	0.57	1.747	1.126	2.974	0.87	1.686	0.384	2.826	2.269	0.003	2.175	0.003	0.017	1.467	0.145	1.672	0.961	0.148	0.324	0.206	0.115	1.689	1.784	1.811	1.44	0.064	0.047	1.922	1.005	1.73	0.084	1.858	1.642	1.821	0.691	1.18	0	1.787	0.131	1.834	0.297	1.733	0.56	1.399	1.828	1.531	0.405	1.544	1.538	1.699	1.709	0.04	1.072	1.409	0.024	1.777	0.502	0.539	1.315	0.081	0.078	0.182	1.703	0.33	1.575	0.094	0.189	1.888	0.02	0.078	2.519	0.668	1.736	1.44	1.531	1.15	1.652	1.629	1.305	0.273	1.898	1.615	2.114	0.071
FRPERC	UT-UPHL-250307863497_bbnorm_30_trimmed.sorted	UT-UPHL-250307863497	bbnorm	30	0.677	0	1.136	0	0.653	0.943	1.161	1.112	0.218	1.306	0	1.257	1.668	1.136	0.943	2.007	0.895	1.161	0.459	2.273	2.708	0	2.49	0.024	0.121	1.402	0.943	1.354	0.991	0.87	1.257	0.919	0.822	1.354	1.33	0.991	0.943	0.435	0.338	1.668	1.523	1.547	0.556	1.547	1.257	1.692	2.055	1.185	0	1.33	0.798	1.402	0.653	1.136	1.136	1.04	1.33	1.475	0.919	0.991	1.112	1.233	1.306	0.266	1.354	0.846	0.048	1.209	1.136	1.112	0.895	0.532	0.556	0.919	1.088	0.193	1.499	0.218	0.435	1.475	0.024	0.484	4.062	0.798	1.064	1.04	0.87	1.572	1.185	1.136	0.967	1.257	1.523	0.943	1.668	0.435
FRPERC	UT-UPHL-250307863497_bbnorm_400_trimmed.sorted	UT-UPHL-250307863497	bbnorm	400	0.175	0.003	1.802	0	0.089	0.403	1.632	1.791	0.03	0.946	0	1.863	0.471	1.646	1.102	2.882	0.699	1.715	0.382	2.788	2.366	0.003	2.234	0.003	0.013	1.272	0.116	1.742	0.766	0.118	0.261	0.167	0.091	1.896	1.724	1.936	1.468	0.051	0.04	1.966	0.807	1.861	0.07	2.127	1.686	1.931	0.554	0.944	0	1.931	0.113	1.909	0.28	1.724	0.54	1.535	1.869	1.361	0.328	1.756	1.675	1.78	1.818	0.032	0.863	1.417	0.019	1.853	0.403	0.43	1.369	0.065	0.062	0.145	1.648	0.376	1.589	0.118	0.239	1.995	0.024	0.062	2.651	0.575	1.777	1.522	1.699	1.03	1.78	1.796	1.076	0.218	2.076	1.699	2.081	0.062
FRPERC	UT-UPHL-250307863497_bbnorm_5000_trimmed.sorted	UT-UPHL-250307863497	bbnorm	5000	0.034	0.001	1.069	0	0.015	0.067	0.316	2.052	0.005	0.158	0	1.204	0.092	0.317	0.224	3.43	0.118	0.367	0.066	0.533	2.37	0	3.652	0.001	0.002	0.212	0.019	0.492	0.128	0.02	0.043	0.028	0.015	3.297	2.868	3.872	0.66	0.009	0.007	1.371	0.144	0.931	0.013	3.753	1.584	2.444	0.093	0.157	0	2.567	0.034	3.714	0.348	1.279	0.818	3.011	3.808	0.23	0.057	3.635	0.58	3.371	4.048	0.005	0.144	0.261	0.004	3.558	0.067	0.072	0.994	0.011	0.01	0.024	0.993	0.209	0.715	0.035	0.137	2.047	0.008	0.01	4.053	0.319	0.491	2.46	1.98	0.71	2.215	3.186	0.421	0.036	3.792	1.447	3.806	0.025
FRPERC	UT-UPHL-250307863497_bbnorm_500_trimmed.sorted	UT-UPHL-250307863497	bbnorm	500	0.143	0.004	1.891	0	0.074	0.336	1.569	1.732	0.022	0.788	0	1.855	0.374	1.567	1.077	2.782	0.602	1.697	0.322	2.473	2.417	0.002	2.323	0.002	0.011	1.063	0.096	1.779	0.638	0.098	0.217	0.139	0.076	1.853	1.802	2.052	1.526	0.043	0.031	1.934	0.678	2.017	0.058	2.102	1.634	1.934	0.463	0.792	0	2.093	0.105	2.008	0.271	1.804	0.566	1.752	1.896	1.144	0.273	1.891	1.65	1.846	2.077	0.027	0.718	1.282	0.016	2.046	0.336	0.358	1.446	0.054	0.051	0.121	1.799	0.367	1.663	0.125	0.255	2.214	0.022	0.051	2.659	0.468	1.838	1.665	1.855	0.951	1.932	1.808	0.938	0.181	2.05	1.824	2.357	0.056
FRPERC	UT-UPHL-250307863497_bbnorm_50_trimmed.sorted	UT-UPHL-250307863497	bbnorm	50	0.912	0	1.267	0	0.479	1.205	1.144	1.097	0.155	1.576	0	1.53	1.731	1.406	0.711	2.117	1.097	1.144	0.433	2.256	2.735	0	2.194	0.015	0.077	1.221	0.665	1.437	1.113	0.665	1.144	0.819	0.525	1.344	1.375	1.298	1.19	0.294	0.216	1.314	1.004	1.267	0.371	1.453	1.406	1.623	1.916	1.391	0	1.221	0.525	1.484	0.495	1.314	1.174	1.082	1.236	1.437	1.19	1.082	1.144	1.283	1.715	0.185	1.329	1.004	0.077	1.36	0.896	1.174	1.113	0.371	0.355	0.757	1.314	0.433	1.298	0.155	0.34	1.514	0.031	0.309	4.049	0.912	1.406	1.035	1.144	1.113	1.144	1.453	1.221	1.113	1.453	1.159	1.793	0.278
FRPERC	UT-UPHL-250307863497_raw_all_trimmed.sorted	UT-UPHL-250307863497	raw	all	0.019	0.002	0.561	0.001	0.008	0.035	0.166	1.076	0.003	0.083	0.001	0.633	0.049	0.166	0.118	1.948	0.062	0.193	0.035	0.282	1.244	0	2.07	0.002	0.001	0.111	0.01	0.258	0.067	0.01	0.023	0.015	0.008	1.802	1.512	3.575	0.346	0.005	0.01	0.72	0.076	0.489	0.008	5.952	0.832	1.286	0.052	0.083	0	1.35	0.019	2.966	0.217	0.671	0.774	2.785	3.973	0.121	0.03	24.4	0.305	2.175	11.763	0.003	0.076	0.138	0.004	1.919	0.035	0.038	0.524	0.006	0.006	0.013	0.523	0.11	0.375	0.02	0.072	1.075	0.004	0.005	2.227	0.169	0.258	1.292	1.04	0.374	1.163	1.944	0.226	0.02	3.612	0.76	4.396	0.016
FRPERC	UT-UPHL-250307863497_seqkit_10000_trimmed.sorted	UT-UPHL-250307863497	seqkit	10000	0.019	0.002	0.561	0.001	0.008	0.035	0.166	1.076	0.003	0.083	0.001	0.633	0.049	0.166	0.118	1.948	0.062	0.193	0.035	0.282	1.244	0	2.07	0.002	0.001	0.111	0.01	0.258	0.067	0.01	0.023	0.015	0.008	1.802	1.512	3.575	0.346	0.005	0.01	0.72	0.076	0.489	0.008	5.952	0.832	1.286	0.052	0.083	0	1.35	0.019	2.966	0.217	0.671	0.774	2.785	3.973	0.121	0.03	24.4	0.305	2.175	11.763	0.003	0.076	0.138	0.004	1.919	0.035	0.038	0.524	0.006	0.006	0.013	0.523	0.11	0.375	0.02	0.072	1.075	0.004	0.005	2.227	0.169	0.258	1.292	1.04	0.374	1.163	1.944	0.226	0.02	3.612	0.76	4.396	0.016
FRPERC	UT-UPHL-250307863497_seqkit_1000_trimmed.sorted	UT-UPHL-250307863497	seqkit	1000	0.027	0.002	0.652	0	0.007	0.027	0.151	1.058	0.002	0.095	0	0.584	0.042	0.186	0.131	1.99	0.069	0.155	0.027	0.262	1.245	0	2.192	0.002	0.002	0.111	0.007	0.213	0.089	0.02	0.038	0.02	0.009	1.771	1.615	3.439	0.373	0	0.007	0.741	0.084	0.448	0.007	5.966	0.801	1.289	0.049	0.08	0	1.371	0.009	3.131	0.158	0.663	0.754	2.915	3.841	0.115	0.031	24.468	0.215	2.068	11.912	0.007	0.069	0.126	0.002	1.915	0.02	0.058	0.515	0.009	0.009	0.007	0.528	0.118	0.371	0.002	0.035	1.009	0.002	0	2.196	0.064	0.233	1.373	1.014	0.406	1.136	2.001	0.213	0.029	3.472	0.805	4.493	0.029
FRPERC	UT-UPHL-250307863497_seqkit_100_trimmed.sorted	UT-UPHL-250307863497	seqkit	100	0	0	0.491	0	0	0	0.156	1.159	0	0.045	0	0.624	0.089	0.134	0.268	2.163	0.067	0.223	0	0.268	1.226	0	2.14	0.022	0	0.178	0	0.089	0.134	0	0	0.022	0	1.717	1.605	3.835	0.446	0	0.022	0.936	0.067	0.58	0	5.596	0.892	1.538	0.022	0.089	0	1.36	0.022	2.899	0.111	0.669	0.713	3.01	3.746	0.067	0.022	25.24	0.156	1.583	11.839	0	0.022	0.111	0	1.739	0.022	0.045	0.691	0.022	0	0	0.491	0.201	0.468	0	0.067	0.691	0	0	2.363	0.045	0.201	1.427	1.07	0.357	1.093	1.828	0.223	0.067	3.567	0.87	3.991	0.045
FRPERC	UT-UPHL-250307863497_seqkit_10_trimmed.sorted	UT-UPHL-250307863497	seqkit	10	0	0	0.889	0	0	0	0	1.111	0	0.444	0	0.667	0	0.444	0.889	1.556	0	0.222	0	0	2.222	0	2.889	0	0	0.222	0	0.222	0	0	0	0	0	2	1.778	3.778	0.667	0	0	0.889	0.222	0.889	0	5.111	1.111	1.556	0	0.222	0	0.222	0	2	0	1.111	1.111	2.889	4	0.222	0.222	28	0.444	1.556	8.889	0	0	0	0	1.333	0	0	0.444	0	0	0	0.667	0.222	0.444	0	0	0.889	0	0	2.444	0	0.222	1.333	0.889	0.222	1.333	1.778	0.222	0.222	2.222	1.111	3.333	0
FRPERC	UT-UPHL-250307863497_seqkit_200_trimmed.sorted	UT-UPHL-250307863497	seqkit	200	0.03	0	0.492	0	0	0.015	0.164	1.209	0	0.06	0	0.582	0.075	0.209	0.239	2.164	0.09	0.194	0.015	0.298	1.239	0	2.179	0.015	0	0.134	0	0.164	0.09	0	0.03	0.03	0	1.791	1.627	3.492	0.373	0	0.015	0.791	0.06	0.463	0	5.865	0.836	1.462	0.03	0.075	0	1.403	0.015	2.925	0.134	0.657	0.776	3.059	3.82	0.045	0.015	24.444	0.149	1.821	11.834	0	0.045	0.164	0	1.821	0.015	0.03	0.686	0.015	0	0	0.567	0.254	0.448	0	0.06	0.866	0	0	2.298	0.03	0.239	1.433	1.045	0.358	1.209	1.85	0.224	0.045	3.552	0.866	4.149	0.045
FRPERC	UT-UPHL-250307863497_seqkit_300_trimmed.sorted	UT-UPHL-250307863497	seqkit	300	0.022	0.011	0.57	0	0.011	0.034	0.156	1.151	0	0.089	0	0.603	0.056	0.212	0.19	2.134	0.067	0.19	0.011	0.335	1.273	0	2.201	0.011	0	0.123	0	0.168	0.089	0	0.022	0.022	0.011	1.754	1.586	3.407	0.391	0	0.011	0.827	0.089	0.402	0	5.809	0.871	1.363	0.034	0.078	0	1.34	0.011	3.094	0.145	0.67	0.748	2.971	3.854	0.078	0.011	24.643	0.145	1.966	11.495	0	0.034	0.145	0	1.81	0.011	0.022	0.693	0.011	0	0	0.514	0.223	0.424	0	0.067	0.927	0	0	2.178	0.056	0.279	1.441	1.072	0.391	1.195	1.977	0.212	0.034	3.541	0.905	4.245	0.034
FRPERC	UT-UPHL-250307863497_seqkit_30_trimmed.sorted	UT-UPHL-250307863497	seqkit	30	0	0	0.584	0	0	0	0.073	1.314	0	0.146	0	0.438	0	0.146	0.438	2.044	0	0.146	0	0.219	1.46	0	2.482	0	0	0.219	0	0.073	0.146	0	0	0	0	2.19	1.606	3.869	0.365	0	0	0.584	0.073	0.657	0	5.912	0.949	1.387	0	0.146	0	1.022	0	2.555	0.073	0.73	0.803	3.504	4.015	0.146	0.073	24.526	0.292	1.971	11.46	0	0	0.146	0	2.044	0.073	0	0.511	0.073	0	0	0.511	0.146	0.511	0	0	0.584	0	0	2.774	0	0.146	1.241	0.584	0.438	1.314	2.117	0.292	0.219	2.774	0.876	3.723	0.073
FRPERC	UT-UPHL-250307863497_seqkit_400_trimmed.sorted	UT-UPHL-250307863497	seqkit	400	0.015	0.007	0.556	0	0.015	0.03	0.141	1.045	0	0.104	0	0.563	0.037	0.222	0.178	2.037	0.074	0.163	0.022	0.274	1.208	0	2.193	0.007	0	0.141	0	0.141	0.096	0.022	0.022	0.03	0.007	1.682	1.571	3.26	0.415	0	0.007	0.778	0.096	0.385	0	5.838	0.83	1.319	0.037	0.081	0	1.341	0.015	3.067	0.141	0.63	0.756	2.927	3.764	0.096	0.022	24.62	0.17	2.06	11.691	0	0.044	0.141	0	1.823	0.022	0.03	0.659	0.007	0	0.007	0.526	0.193	0.393	0	0.081	0.985	0	0	2.26	0.052	0.311	1.519	1.03	0.407	1.171	1.963	0.193	0.037	3.69	0.882	4.601	0.022
FRPERC	UT-UPHL-250307863497_seqkit_5000_trimmed.sorted	UT-UPHL-250307863497	seqkit	5000	0.017	0.001	0.571	0.001	0.007	0.033	0.157	1.077	0.003	0.086	0	0.614	0.04	0.168	0.117	1.923	0.06	0.184	0.034	0.276	1.226	0	2.071	0.003	0.003	0.112	0.01	0.256	0.07	0.01	0.028	0.017	0.006	1.834	1.533	3.58	0.332	0.003	0.009	0.725	0.083	0.484	0.009	5.995	0.849	1.296	0.052	0.083	0	1.362	0.009	2.96	0.204	0.658	0.772	2.807	3.964	0.124	0.026	24.41	0.217	2.105	11.807	0.001	0.074	0.142	0.003	1.921	0.031	0.038	0.522	0.006	0.008	0.014	0.515	0.114	0.377	0.014	0.065	1.074	0.003	0.004	2.257	0.166	0.274	1.294	1.037	0.38	1.174	1.937	0.22	0.018	3.636	0.778	4.412	0.016
FRPERC	UT-UPHL-250307863497_seqkit_500_trimmed.sorted	UT-UPHL-250307863497	seqkit	500	0.018	0.004	0.588	0	0.009	0.031	0.159	1.083	0.004	0.106	0	0.654	0.04	0.19	0.159	1.931	0.071	0.15	0.027	0.252	1.233	0	2.121	0.004	0.004	0.11	0	0.186	0.075	0.018	0.022	0.031	0.009	1.719	1.52	3.19	0.393	0.004	0.009	0.778	0.088	0.424	0	6.067	0.809	1.33	0.044	0.066	0	1.383	0.009	3.181	0.177	0.65	0.791	2.837	3.831	0.097	0.031	24.421	0.194	2.072	11.691	0	0.053	0.137	0	1.878	0.022	0.035	0.552	0.004	0.009	0.004	0.543	0.172	0.358	0	0.062	1.012	0	0	2.293	0.146	0.278	1.445	0.999	0.393	1.206	2.037	0.199	0.035	3.601	0.831	4.573	0.027
FRPERC	UT-UPHL-250307863497_seqkit_50_trimmed.sorted	UT-UPHL-250307863497	seqkit	50	0	0	0.572	0	0	0	0.132	1.232	0	0.088	0	0.616	0	0.132	0.308	2.201	0	0.176	0	0.308	1.452	0	2.465	0	0	0.176	0	0.088	0.088	0	0	0	0	2.157	1.585	3.741	0.396	0	0	0.836	0.044	0.572	0	5.854	0.968	1.496	0	0.088	0	1.276	0.044	2.861	0.088	0.748	0.66	2.861	4.313	0.132	0.044	24.384	0.176	1.893	11.84	0	0	0.176	0	1.893	0.044	0	0.616	0.044	0	0	0.528	0.22	0.396	0	0	0.572	0	0	2.685	0	0.176	1.232	0.836	0.396	1.1	2.157	0.308	0.132	2.993	0.792	3.565	0.044
FRPERC	UT-UPHL-250307865779_bbnorm_10000_trimmed.sorted	UT-UPHL-250307865779	bbnorm	10000	1.066	0.049	1.616	0.035	0.062	0.472	1.008	1.154	0.644	0.512	0.111	0.75	0.883	1.545	1.153	1.421	0.285	1.619	1.372	1.696	1.706	0.366	1.952	0.104	0.348	1.648	1.684	0.575	0.869	0.933	0.619	1.425	0.086	1.519	1.82	1.407	1.365	0.137	1.49	1.869	0.316	1.097	0.447	1.324	1.655	1.281	0.418	0.973	1.28	1.398	0.759	1.672	0.235	1.486	1.827	1.166	1.848	0.787	0.592	1.642	1.487	1.419	1.754	0.824	1.511	0.208	1.564	1.68	0.354	0.098	1.324	0.433	0.888	0.227	1.639	0.454	1.174	0.89	0.085	0.838	1.641	0.253	1.796	0.927	1.649	1.407	1.539	1.135	1.372	0.915	1.306	0.646	1.517	0.767	1.528	1.18
FRPERC	UT-UPHL-250307865779_bbnorm_1000_trimmed.sorted	UT-UPHL-250307865779	bbnorm	1000	1.169	0.344	1.185	0.235	0.406	1.046	1.269	1.114	0.97	1.08	0.751	1.161	1.051	1.169	0.835	1.19	0.794	1.13	0.919	1.17	1.186	1.245	1.348	0.683	1.127	1.141	1.089	1.056	1.052	1.087	0.82	1.013	0.578	1.127	1.282	1.16	0.995	0.918	1.119	1.31	0.925	1.209	1.037	1.238	1.188	1.159	1.161	1.278	1.251	1.222	1.13	1.182	0.853	1.099	1.244	0.823	1.301	1.149	1.099	1.136	1.066	1.055	1.244	1.095	1.177	0.792	1.252	1.218	1.094	0.481	0.895	1.037	1.214	0.701	1.088	0.687	1.018	1.192	0.418	1.099	1.144	0.93	1.241	0.932	1.177	0.932	1.04	1.025	1.085	0.964	1.106	1.061	1.135	1.143	1.32	0.938
FRPERC	UT-UPHL-250307865779_bbnorm_100_trimmed.sorted	UT-UPHL-250307865779	bbnorm	100	0.952	0.805	1.161	1.182	1.056	1.014	1.217	0.917	0.749	1.217	1.14	1.049	0.993	1.315	0.833	1.077	0.84	1.091	0.819	1.063	1.056	1.042	1.364	0.833	1.168	1.196	1.133	0.952	0.945	1.021	0.644	0.889	1.231	1.07	1.056	1.042	1.021	1.133	1.126	1.266	0.945	1.14	1.105	1.168	0.952	1.056	1.266	1.273	1.168	1.189	0.945	0.903	0.812	1.056	1.266	0.917	1.336	1.21	0.986	1.245	0.959	1.014	1.112	1.238	1.035	0.812	1.315	1.07	1.105	0.952	0.812	1.077	1.182	0.735	0.98	0.777	0.917	1.119	0.812	0.91	1.049	0.91	1.098	0.798	1.028	0.882	1.126	0.91	0.882	1.056	1.063	0.931	1.154	1.112	1.476	0.966
FRPERC	UT-UPHL-250307865779_bbnorm_10_trimmed.sorted	UT-UPHL-250307865779	bbnorm	10	0.992	0.61	0.763	1.449	1.144	1.144	1.22	1.297	1.22	1.297	1.373	1.297	1.144	0.839	0.381	1.602	0.915	1.068	0.839	1.22	1.068	1.068	1.526	0.534	1.068	1.144	1.297	1.068	0.915	0.839	0.61	0.534	1.22	1.068	0.915	0.839	1.144	1.297	1.373	1.297	1.602	0.915	1.068	0.686	0.458	0.839	1.22	0.839	1.068	1.373	1.068	0.992	1.068	0.992	1.373	0.763	1.297	1.754	1.144	1.068	0.61	0.458	1.449	0.992	1.22	0.686	1.678	1.297	0.915	1.068	0.61	0.992	1.144	0.763	0.61	0.534	1.22	0.992	0.763	1.22	0.992	0.686	1.831	1.144	0.992	0.61	1.297	0.686	0.839	1.068	0.915	0.992	0.839	1.144	1.297	1.22
FRPERC	UT-UPHL-250307865779_bbnorm_200_trimmed.sorted	UT-UPHL-250307865779	bbnorm	200	1.016	0.888	1.182	1.078	1.009	1.061	1.133	1.061	0.891	1.202	1.099	1.164	0.961	1.185	0.746	1.175	0.971	1.13	0.888	1.03	1.068	1.365	1.289	0.878	1.182	1.102	1.033	0.94	0.954	1.044	0.777	0.992	1.244	1.085	1.216	1.064	1.026	1.178	1.133	1.161	0.954	1.337	1.044	1.144	1.14	1.026	1.209	1.137	1.099	1.12	1.026	1.082	0.871	1.057	1.175	0.691	1.265	1.161	1.071	0.992	1.019	0.988	1.113	0.999	1.168	0.764	1.154	1.102	1.068	0.954	0.798	1.064	1.13	0.712	0.971	0.722	0.992	1.092	0.764	0.985	1.054	0.947	1.216	0.898	1.009	0.878	0.954	0.981	0.981	0.95	1.04	1.126	1.054	0.978	1.327	0.85
FRPERC	UT-UPHL-250307865779_bbnorm_300_trimmed.sorted	UT-UPHL-250307865779	bbnorm	300	1.024	0.767	1.081	0.749	1.008	1.015	1.162	1.019	0.905	1.086	1.091	1.162	0.962	1.1	0.712	1.118	0.886	1.088	0.914	1.176	1.148	1.146	1.369	0.829	1.148	1.114	1.054	1.022	0.939	0.997	0.797	0.962	1.139	0.985	1.194	1.065	1.075	0.976	1.086	1.18	0.962	1.169	1.137	1.176	1.132	1.063	1.143	1.166	1.247	1.075	1.001	1.118	0.847	1.077	1.199	0.866	1.29	1.052	1.084	1.189	0.939	1.019	1.15	1.107	1.102	0.838	1.07	1.111	1.079	0.944	0.854	0.957	1.118	0.712	0.98	0.714	0.964	1.189	0.843	1.015	0.987	0.98	1.194	0.834	1.098	0.994	1.07	1.003	1.056	0.918	1.176	1.104	1.061	1.125	1.493	0.957
FRPERC	UT-UPHL-250307865779_bbnorm_30_trimmed.sorted	UT-UPHL-250307865779	bbnorm	30	0.914	0.866	0.986	1.226	1.371	0.818	1.13	1.106	0.914	1.226	1.058	1.082	1.226	1.322	0.793	1.082	0.793	1.178	0.866	1.226	0.866	1.371	1.395	0.745	1.082	1.346	0.962	0.914	0.89	0.89	0.673	0.842	1.539	1.13	1.082	1.01	1.178	1.178	1.034	1.395	1.01	1.034	1.178	0.842	1.226	1.034	0.962	1.515	1.202	1.058	0.962	0.938	0.793	1.01	1.25	0.745	1.226	1.322	0.89	1.01	0.769	0.866	0.914	1.25	1.058	0.938	1.202	1.371	1.13	0.938	0.745	1.058	1.01	0.818	0.673	0.745	1.082	1.154	0.769	1.106	1.106	0.89	1.178	0.938	1.082	0.842	0.649	0.89	0.986	1.058	1.082	0.914	0.986	1.154	1.707	1.034
FRPERC	UT-UPHL-250307865779_bbnorm_400_trimmed.sorted	UT-UPHL-250307865779	bbnorm	400	0.96	0.584	1.21	0.569	0.879	1.137	1.208	1.069	0.922	1.146	1.11	1.199	0.998	1.125	0.798	1.187	0.829	1.07	0.956	1.069	1.179	1.162	1.356	0.9	1.165	1.046	1.062	1.013	0.936	0.974	0.786	0.956	1.091	1.02	1.177	1.144	1.015	1.043	1.082	1.201	0.907	1.294	1.118	1.217	1.117	1.065	1.155	1.136	1.174	1.155	1.077	1.11	0.838	1.01	1.227	0.8	1.16	1.237	1.07	1.112	1.041	1.027	1.162	1.046	1.046	0.763	1.212	1.163	1.105	0.917	0.888	1.012	1.032	0.665	0.953	0.75	0.977	1.118	0.776	1.01	1.089	0.974	1.222	0.848	1.106	0.896	1.089	1.041	1.056	0.963	1.089	1.117	1.07	1.115	1.374	0.977
FRPERC	UT-UPHL-250307865779_bbnorm_5000_trimmed.sorted	UT-UPHL-250307865779	bbnorm	5000	1.115	0.078	1.334	0.056	0.107	0.767	1.376	1.284	0.988	0.825	0.179	1.192	1.197	1.403	0.946	1.253	0.459	1.332	1.153	1.375	1.401	0.589	1.618	0.169	0.561	1.353	1.362	0.925	1.141	1.247	0.851	1.185	0.139	1.236	1.474	1.352	1.175	0.22	1.231	1.51	0.513	1.407	0.724	1.224	1.356	1.24	0.673	1.278	1.339	1.339	1.14	1.365	0.306	1.228	1.49	0.965	1.53	1.194	0.959	1.333	1.21	1.156	1.478	1.222	1.348	0.337	1.478	1.362	0.57	0.159	1.074	0.693	1.34	0.368	1.345	0.436	1.111	1.312	0.139	1.093	1.394	0.407	1.517	1.034	1.363	1.153	1.294	1.279	1.302	1.095	1.365	1.038	1.252	1.177	1.344	0.995
FRPERC	UT-UPHL-250307865779_bbnorm_500_trimmed.sorted	UT-UPHL-250307865779	bbnorm	500	1.026	0.48	1.156	0.455	0.745	1.041	1.156	1.065	0.912	1.149	1.099	1.156	1.012	1.142	0.801	1.124	0.881	1.148	0.957	1.16	1.196	1.208	1.421	0.857	1.196	1.112	1.128	1.047	0.95	1.048	0.834	1.003	1.047	1.088	1.157	1.174	1.025	1.018	1.041	1.257	0.993	1.168	1.065	1.24	1.117	1.045	1.194	1.199	1.212	1.106	1.023	1.11	0.873	1.116	1.223	0.803	1.181	1.149	1.119	1.148	1.063	1.081	1.161	1.061	1.156	0.692	1.258	1.13	1.146	0.763	0.934	1.073	1.072	0.674	0.965	0.681	0.979	1.186	0.698	1.033	1.05	0.948	1.194	0.79	1.095	0.872	1.037	0.972	1.014	0.939	1.124	1.123	1.076	1.114	1.353	0.934
FRPERC	UT-UPHL-250307865779_bbnorm_50_trimmed.sorted	UT-UPHL-250307865779	bbnorm	50	0.91	0.868	1.12	1.204	1.022	0.91	1.415	0.882	0.826	1.05	1.204	1.05	1.218	1.218	0.91	1.204	0.924	1.19	1.022	1.303	1.078	1.19	1.415	0.924	1.218	1.162	1.05	0.868	0.812	0.994	0.63	0.798	1.078	0.826	1.19	1.064	0.994	0.966	1.008	1.275	1.022	1.261	0.952	1.246	1.022	0.966	1.106	1.232	1.176	1.05	0.91	1.078	0.952	0.868	1.317	0.994	1.134	1.232	1.134	1.078	0.924	0.882	1.162	1.176	1.148	0.756	1.303	1.008	1.092	1.12	0.798	1.106	1.008	0.77	0.938	0.728	0.952	1.106	0.756	0.966	0.98	0.952	1.148	0.756	0.91	0.826	0.84	1.261	0.882	0.868	1.246	1.232	1.008	1.134	1.583	0.924
FRPERC	UT-UPHL-250307865779_raw_all_trimmed.sorted	UT-UPHL-250307865779	raw	all	0.825	0.038	1.636	0.027	0.048	0.365	0.78	0.892	0.498	0.396	0.086	0.58	0.683	1.197	1.181	1.195	0.221	1.398	1.532	1.862	1.659	0.283	3.387	0.081	0.269	1.819	1.836	0.444	0.672	0.722	0.508	1.563	0.067	1.66	2.847	1.092	1.108	0.106	1.546	2.195	0.244	0.848	0.346	1.292	1.559	1.008	0.323	0.752	0.993	1.085	0.587	2.164	0.204	1.477	2.333	1.242	3.112	0.609	0.458	2.308	1.707	1.625	3.152	0.637	1.266	0.161	1.209	1.91	0.274	0.076	1.723	0.335	0.687	0.175	1.74	0.458	0.926	0.688	0.066	0.648	1.335	0.195	2.018	0.754	1.52	1.685	1.567	1.01	1.227	0.708	1.01	0.5	1.647	0.594	1.477	1.044
FRPERC	UT-UPHL-250307865779_seqkit_10000_trimmed.sorted	UT-UPHL-250307865779	seqkit	10000	0.818	0.038	1.649	0.028	0.049	0.371	0.786	0.9	0.497	0.398	0.085	0.571	0.673	1.197	1.197	1.186	0.225	1.419	1.543	1.866	1.66	0.279	3.386	0.079	0.266	1.821	1.836	0.44	0.672	0.722	0.508	1.562	0.07	1.658	2.843	1.082	1.114	0.101	1.543	2.174	0.248	0.838	0.343	1.291	1.566	1	0.312	0.732	0.99	1.086	0.583	2.166	0.217	1.488	2.327	1.254	3.106	0.61	0.469	2.311	1.691	1.606	3.154	0.649	1.295	0.159	1.205	1.914	0.269	0.08	1.72	0.336	0.702	0.177	1.744	0.456	0.927	0.687	0.064	0.651	1.351	0.203	2.013	0.753	1.508	1.683	1.58	1.006	1.224	0.696	1.008	0.494	1.646	0.596	1.464	1.041
FRPERC	UT-UPHL-250307865779_seqkit_1000_trimmed.sorted	UT-UPHL-250307865779	seqkit	1000	0.814	0.043	1.702	0.04	0.043	0.329	0.766	0.926	0.503	0.407	0.081	0.575	0.64	1.233	1.185	1.215	0.233	1.368	1.525	1.809	1.616	0.276	3.506	0.081	0.255	1.895	1.811	0.422	0.602	0.69	0.536	1.533	0.069	1.676	2.896	1.167	1.033	0.081	1.509	2.269	0.26	0.853	0.324	1.276	1.619	1.033	0.308	0.752	1.006	1.095	0.568	2.189	0.219	1.541	2.24	1.239	3.105	0.637	0.452	2.251	1.724	1.694	3.195	0.656	1.269	0.168	1.223	1.981	0.247	0.078	1.704	0.326	0.68	0.156	1.74	0.489	0.875	0.675	0.073	0.677	1.306	0.203	1.9	0.659	1.533	1.753	1.51	1.071	1.253	0.666	0.992	0.506	1.622	0.58	1.448	1.036
FRPERC	UT-UPHL-250307865779_seqkit_100_trimmed.sorted	UT-UPHL-250307865779	seqkit	100	0.835	0.032	1.541	0.064	0.048	0.417	0.754	0.995	0.53	0.305	0.112	0.546	0.69	1.043	1.509	1.252	0.225	1.429	1.637	1.846	1.589	0.289	3.596	0.177	0.257	2.167	1.557	0.353	0.417	0.61	0.498	1.461	0.096	1.717	2.809	1.124	1.011	0.064	1.396	2.087	0.225	0.787	0.305	1.268	1.396	1.027	0.449	0.867	0.963	0.851	0.465	2.071	0.241	1.396	2.584	1.252	2.97	0.578	0.353	2.376	1.974	1.766	3.242	0.61	1.364	0.08	1.3	2.022	0.209	0.096	1.509	0.385	0.899	0.128	1.653	0.562	0.995	0.642	0.096	0.594	1.284	0.241	1.846	0.562	1.429	1.862	1.589	1.236	1.22	0.738	0.947	0.449	1.814	0.562	1.541	1.043
FRPERC	UT-UPHL-250307865779_seqkit_10_trimmed.sorted	UT-UPHL-250307865779	seqkit	10	0.159	0	1.595	0.159	0	0.159	0.319	0.478	0.478	0.159	0	0.478	0.478	0.478	1.595	1.914	0.159	2.073	1.754	1.595	1.435	0.159	4.625	0.319	0.478	1.595	1.116	0.797	0.957	0.319	0.319	1.276	0.159	1.914	2.552	2.073	1.754	0.319	1.276	1.595	0	1.276	0.319	0.478	1.754	0.797	0.159	0.638	0.478	0.638	0.319	1.754	0	1.276	2.711	2.233	3.19	0.797	0.478	1.914	2.711	2.392	3.03	0.319	1.754	0	0.797	2.073	0.159	0	1.754	0.638	0.638	0	1.914	0.319	1.276	1.116	0	0.638	2.073	0.957	1.754	1.116	0.957	0.957	1.435	1.754	1.435	0.797	0.638	0	1.435	0.638	1.435	0.797
FRPERC	UT-UPHL-250307865779_seqkit_200_trimmed.sorted	UT-UPHL-250307865779	seqkit	200	0.82	0.043	1.575	0.053	0.075	0.405	0.809	1.011	0.522	0.298	0.096	0.522	0.649	1.107	1.299	1.235	0.224	1.49	1.618	1.788	1.661	0.351	3.534	0.128	0.255	2.14	1.618	0.405	0.511	0.617	0.532	1.565	0.075	1.703	2.832	1.022	1.022	0.085	1.395	2.15	0.192	0.884	0.255	1.363	1.554	1.096	0.415	0.788	0.937	0.947	0.5	2.097	0.213	1.437	2.438	1.341	2.927	0.564	0.373	2.427	1.959	1.778	3.183	0.607	1.341	0.138	1.171	1.948	0.213	0.064	1.714	0.405	0.809	0.117	1.586	0.511	0.894	0.617	0.096	0.628	1.395	0.213	1.874	0.628	1.458	1.788	1.597	1.096	1.224	0.724	0.99	0.458	1.735	0.554	1.501	1.001
FRPERC	UT-UPHL-250307865779_seqkit_300_trimmed.sorted	UT-UPHL-250307865779	seqkit	300	0.788	0.04	1.601	0.056	0.064	0.346	0.78	1.03	0.531	0.29	0.08	0.523	0.676	1.166	1.263	1.303	0.233	1.44	1.625	1.754	1.633	0.322	3.547	0.121	0.265	2.091	1.697	0.394	0.555	0.595	0.571	1.536	0.072	1.737	2.847	0.989	1.03	0.08	1.351	2.075	0.201	0.949	0.273	1.303	1.577	1.038	0.362	0.78	0.997	1.062	0.579	2.132	0.241	1.384	2.349	1.359	3.041	0.611	0.378	2.389	1.939	1.786	3.105	0.644	1.335	0.145	1.142	1.914	0.193	0.056	1.673	0.362	0.845	0.113	1.552	0.426	0.869	0.619	0.08	0.644	1.319	0.217	1.963	0.66	1.496	1.713	1.601	1.07	1.247	0.716	0.997	0.442	1.81	0.611	1.528	1.062
FRPERC	UT-UPHL-250307865779_seqkit_30_trimmed.sorted	UT-UPHL-250307865779	seqkit	30	0.545	0.054	1.634	0.054	0	0.436	0.436	0.926	0.599	0.163	0.218	0.599	0.49	1.035	1.634	1.471	0.218	1.688	1.525	1.688	1.688	0.218	4.139	0.327	0.218	2.124	1.307	0.381	0.654	0.708	0.545	1.416	0.109	1.58	2.451	1.253	1.144	0.163	1.471	1.961	0.163	0.871	0.381	0.98	1.089	0.871	0.327	0.763	0.926	0.654	0.272	2.015	0	1.144	2.723	1.471	3.322	0.871	0.327	2.397	1.961	1.961	3.431	0.49	1.525	0	0.98	2.179	0.163	0.218	1.471	0.381	0.708	0	1.525	0.381	1.416	0.817	0.109	0.436	1.416	0.327	1.634	0.763	1.471	1.198	1.58	1.416	1.525	0.708	0.926	0.381	2.07	0.763	1.906	0.926
FRPERC	UT-UPHL-250307865779_seqkit_400_trimmed.sorted	UT-UPHL-250307865779	seqkit	400	0.843	0.038	1.702	0.043	0.059	0.328	0.784	0.945	0.505	0.344	0.081	0.526	0.655	1.17	1.165	1.24	0.236	1.396	1.659	1.793	1.675	0.322	3.528	0.097	0.258	2.024	1.691	0.376	0.558	0.644	0.574	1.546	0.075	1.702	2.899	1.079	1.02	0.081	1.353	2.223	0.242	0.934	0.258	1.305	1.589	0.999	0.344	0.768	0.95	1.106	0.542	2.185	0.247	1.428	2.352	1.326	3.028	0.617	0.424	2.255	1.858	1.809	3.13	0.698	1.251	0.14	1.23	1.858	0.226	0.059	1.627	0.365	0.789	0.15	1.632	0.467	0.854	0.639	0.064	0.612	1.305	0.215	1.879	0.617	1.616	1.788	1.536	1.074	1.305	0.703	0.993	0.446	1.777	0.623	1.455	1.074
FRPERC	UT-UPHL-250307865779_seqkit_5000_trimmed.sorted	UT-UPHL-250307865779	seqkit	5000	0.801	0.039	1.633	0.029	0.051	0.38	0.789	0.904	0.493	0.397	0.083	0.565	0.665	1.211	1.212	1.198	0.225	1.428	1.524	1.872	1.662	0.28	3.383	0.072	0.267	1.831	1.816	0.437	0.649	0.715	0.498	1.558	0.071	1.65	2.849	1.102	1.104	0.097	1.512	2.165	0.251	0.845	0.341	1.305	1.587	1.023	0.316	0.748	1.007	1.109	0.568	2.192	0.22	1.479	2.326	1.234	3.077	0.621	0.466	2.309	1.716	1.62	3.156	0.64	1.289	0.158	1.217	1.917	0.267	0.083	1.746	0.331	0.701	0.179	1.749	0.445	0.908	0.679	0.064	0.655	1.341	0.206	2	0.75	1.504	1.669	1.565	1.006	1.215	0.677	1	0.49	1.669	0.596	1.476	1.069
FRPERC	UT-UPHL-250307865779_seqkit_500_trimmed.sorted	UT-UPHL-250307865779	seqkit	500	0.835	0.039	1.672	0.035	0.042	0.322	0.744	0.951	0.557	0.393	0.081	0.512	0.664	1.286	1.099	1.215	0.226	1.408	1.634	1.84	1.695	0.303	3.428	0.1	0.242	1.917	1.792	0.393	0.577	0.673	0.57	1.624	0.064	1.666	2.829	1.115	1.015	0.064	1.498	2.268	0.271	0.925	0.264	1.289	1.537	0.973	0.332	0.764	0.973	1.108	0.554	2.088	0.238	1.547	2.278	1.334	2.997	0.638	0.464	2.314	1.785	1.782	3.161	0.622	1.212	0.148	1.205	1.898	0.238	0.074	1.669	0.322	0.751	0.151	1.695	0.483	0.918	0.651	0.045	0.612	1.311	0.216	1.882	0.648	1.55	1.817	1.582	1.092	1.334	0.641	0.999	0.483	1.656	0.619	1.44	1.031
FRPERC	UT-UPHL-250307865779_seqkit_50_trimmed.sorted	UT-UPHL-250307865779	seqkit	50	0.811	0.032	1.688	0.097	0	0.422	0.617	0.974	0.487	0.26	0.13	0.487	0.617	0.974	1.461	1.266	0.195	1.623	1.85	1.98	1.428	0.292	4.154	0.195	0.26	2.11	1.558	0.325	0.649	0.714	0.584	1.461	0.065	1.818	2.564	1.363	1.071	0.097	1.331	2.142	0.227	0.876	0.292	1.039	1.104	0.811	0.357	0.714	0.909	0.779	0.422	2.11	0.162	1.233	2.629	1.396	3.019	0.649	0.292	2.272	1.915	1.623	3.473	0.487	1.525	0	1.298	2.012	0.13	0.13	1.363	0.487	0.811	0.097	1.623	0.487	1.071	0.649	0.065	0.454	1.266	0.325	1.818	0.552	1.396	1.558	1.558	1.363	1.655	0.649	1.006	0.454	2.077	0.552	1.753	0.876
FRPERC	UT-UPHL-250307871423_bbnorm_10000_trimmed.sorted	UT-UPHL-250307871423	bbnorm	10000	0.666	0.023	3.659	0.002	0.006	0.026	0.573	1.65	0.01	0.191	0.002	0.402	0.202	0.902	1.211	2.622	0.06	1.579	0.446	1.576	1.28	0.209	3.869	0.008	0.006	1.487	3.702	0.254	0.084	0.025	0.13	1.06	0.013	2.084	2.197	1.02	0.451	0.005	0.273	1.929	0.104	0.804	0.029	3.167	1.023	1.969	0.062	0.409	0.4	1.385	0.107	3.548	0.267	1.055	0.218	1.062	3.856	0.291	0.186	3.493	0.176	1.306	2.822	0.008	0.189	0.103	2.278	3.088	0.142	0.031	1.763	0.01	0.104	0.077	1.646	0.453	1.209	0.05	0.037	0.386	0.522	0.022	3.711	0.278	0.494	2.838	2.45	1.106	1.722	1.876	0.379	0.102	3.356	1.635	3.642	0.666
FRPERC	UT-UPHL-250307871423_bbnorm_1000_trimmed.sorted	UT-UPHL-250307871423	bbnorm	1000	1.42	0.074	1.657	0.005	0.027	0.11	1.679	1.582	0.042	0.829	0.01	1.628	0.88	1.602	1.119	1.746	0.269	1.563	1.073	1.751	1.593	0.906	1.855	0.035	0.025	1.515	1.691	1.06	0.365	0.108	0.349	1.458	0.055	1.573	1.63	1.581	1.309	0.02	1.193	1.798	0.405	1.619	0.121	1.804	1.537	1.71	0.269	1.554	1.582	1.661	0.451	1.718	0.21	1.49	0.381	1.27	1.791	1.259	0.807	1.553	0.783	1.525	1.723	0.036	0.826	0.425	1.726	1.676	0.617	0.133	1.296	0.044	0.449	0.335	1.678	0.401	1.452	0.106	0.165	1.364	1.548	0.094	1.756	0.45	1.57	1.397	1.414	1.398	1.579	1.621	1.211	0.442	1.612	1.557	1.998	1.215
FRPERC	UT-UPHL-250307871423_bbnorm_100_trimmed.sorted	UT-UPHL-250307871423	bbnorm	100	1.312	0.235	1.312	0.038	0.205	0.811	1.365	1.16	0.303	1.312	0.068	1.281	1.107	1.244	0.925	1.797	0.902	1.244	1.008	1.577	1.236	1.426	1.645	0.25	0.197	1.213	1.297	1.099	1.046	0.796	0.88	1.19	0.432	1.244	1.327	1.221	0.963	0.159	1.297	1.289	1.069	1.448	0.864	1.441	1.35	1.266	1.327	1.335	1.281	1.289	1.145	1.221	0.485	1.327	0.781	1.084	1.35	1.274	1.297	1.274	0.963	1.198	1.213	0.258	1.198	0.698	1.365	1.342	1.388	0.538	0.986	0.318	1.236	0.872	1.244	0.356	1.319	0.19	0.561	1.304	1.274	0.705	1.501	0.796	1.304	1.092	1.084	0.955	1.198	1.062	1.046	1.062	1.365	1.077	1.532	1.077
FRPERC	UT-UPHL-250307871423_bbnorm_10_trimmed.sorted	UT-UPHL-250307871423	bbnorm	10	1.483	0.337	0.809	0.337	0.809	0.607	1.079	1.079	0.809	1.214	0.472	1.753	1.955	0.809	0.944	2.023	0.742	1.214	0.877	1.821	1.483	0.944	2.225	1.079	1.011	0.877	1.281	0.877	1.483	0.944	0.877	0.742	0.944	1.146	1.146	0.674	0.809	0.809	0.877	1.281	0.809	1.011	0.607	1.281	1.011	1.146	1.011	1.281	1.214	0.742	1.214	1.011	1.214	0.877	0.809	1.011	1.011	0.944	1.146	0.405	0.809	1.416	1.146	1.079	1.214	0.809	1.214	1.349	1.349	0.877	0.742	1.551	0.742	0.877	0.944	0.742	1.281	0.742	1.349	0.809	0.877	0.809	2.36	0.809	1.349	0.337	0.742	1.011	0.607	0.742	1.146	1.214	0.944	1.214	1.483	0.877
FRPERC	UT-UPHL-250307871423_bbnorm_200_trimmed.sorted	UT-UPHL-250307871423	bbnorm	200	1.361	0.167	1.377	0.02	0.107	0.425	1.397	1.365	0.167	1.305	0.04	1.317	1.17	1.389	0.893	1.389	0.996	1.317	0.928	1.476	1.21	1.404	1.678	0.131	0.103	1.436	1.325	1.278	1.107	0.436	0.873	1.226	0.226	1.389	1.274	1.329	1.198	0.083	1.281	1.591	1.075	1.397	0.492	1.524	1.226	1.42	1.083	1.357	1.365	1.42	1.099	1.313	0.357	1.365	0.575	1.151	1.349	1.293	1.155	1.182	0.988	1.278	1.46	0.135	1.162	0.893	1.365	1.242	1.186	0.393	1.151	0.171	1.21	0.913	1.408	0.365	1.325	0.186	0.357	1.337	1.309	0.373	1.563	0.968	1.321	1.115	1.266	1.143	1.206	1.23	1.111	1.17	1.404	1.262	1.527	1.127
FRPERC	UT-UPHL-250307871423_bbnorm_300_trimmed.sorted	UT-UPHL-250307871423	bbnorm	300	1.327	0.141	1.373	0.014	0.073	0.293	1.438	1.329	0.114	1.405	0.027	1.327	1.115	1.348	0.922	1.508	0.697	1.375	1.001	1.356	1.337	1.346	1.614	0.092	0.071	1.37	1.351	1.213	1.023	0.301	0.705	1.354	0.155	1.28	1.5	1.427	1.24	0.057	1.139	1.533	1.063	1.476	0.336	1.451	1.283	1.411	0.746	1.552	1.375	1.457	1.099	1.413	0.298	1.302	0.499	1.202	1.527	1.356	1.232	1.332	1.017	1.221	1.557	0.095	1.237	0.925	1.506	1.351	1.324	0.32	1.063	0.119	1.21	0.882	1.359	0.326	1.34	0.149	0.266	1.359	1.354	0.26	1.715	0.939	1.394	1.15	1.183	1.213	1.272	1.229	1.21	1.12	1.479	1.335	1.614	1.202
FRPERC	UT-UPHL-250307871423_bbnorm_30_trimmed.sorted	UT-UPHL-250307871423	bbnorm	30	1.249	0.555	1.202	0.116	0.601	0.855	1.665	0.948	0.786	1.272	0.185	1.272	1.434	0.879	0.809	2.012	0.902	1.202	0.74	2.197	1.179	1.202	1.549	0.763	0.555	1.156	1.11	1.11	0.948	0.879	0.717	1.156	1.064	1.133	1.179	1.04	0.994	0.486	1.133	1.41	0.994	1.017	0.902	1.202	0.855	1.156	1.202	1.179	0.925	1.017	0.994	1.017	0.74	1.225	0.694	0.855	0.994	1.225	1.272	0.925	0.809	1.04	1.364	0.763	1.133	0.717	1.249	1.295	1.11	1.087	1.179	0.879	0.994	1.11	1.318	0.532	1.11	0.439	0.948	1.179	0.971	0.855	1.688	0.763	1.457	0.994	0.948	0.948	1.341	0.948	1.04	0.855	1.387	1.087	1.41	1.017
FRPERC	UT-UPHL-250307871423_bbnorm_400_trimmed.sorted	UT-UPHL-250307871423	bbnorm	400	1.357	0.116	1.497	0.011	0.057	0.229	1.526	1.283	0.089	1.378	0.021	1.514	1.16	1.458	0.957	1.641	0.557	1.389	1.113	1.511	1.399	1.418	1.6	0.072	0.055	1.401	1.408	1.185	0.802	0.235	0.563	1.367	0.121	1.351	1.418	1.437	1.289	0.044	1.268	1.562	0.864	1.507	0.262	1.543	1.45	1.444	0.582	1.433	1.384	1.475	0.974	1.452	0.246	1.406	0.483	1.183	1.522	1.393	1.228	1.403	1.097	1.336	1.456	0.076	1.295	0.872	1.463	1.471	1.253	0.288	1.118	0.093	0.986	0.735	1.448	0.339	1.433	0.155	0.226	1.304	1.387	0.207	1.541	0.796	1.344	1.245	1.276	1.162	1.331	1.315	1.312	0.969	1.387	1.304	1.67	1.215
FRPERC	UT-UPHL-250307871423_bbnorm_5000_trimmed.sorted	UT-UPHL-250307871423	bbnorm	5000	0.891	0.027	2.435	0.002	0.008	0.034	0.767	2.132	0.013	0.255	0.003	0.538	0.271	1.207	1.517	2.4	0.081	2.092	0.597	2.101	1.713	0.279	2.733	0.011	0.008	1.959	2.534	0.335	0.112	0.033	0.174	1.418	0.017	2.231	2.47	1.364	0.603	0.006	0.365	2.426	0.138	1.075	0.037	2.352	1.369	2.229	0.082	0.548	0.535	1.844	0.144	2.42	0.206	1.411	0.291	1.383	2.616	0.389	0.249	2.483	0.235	1.747	2.489	0.011	0.253	0.138	2.611	2.389	0.19	0.041	1.847	0.014	0.138	0.103	2.187	0.586	1.618	0.067	0.049	0.516	0.698	0.029	2.518	0.25	0.66	2.127	2.138	1.4	2.15	2.259	0.506	0.136	2.377	2.011	2.664	0.887
FRPERC	UT-UPHL-250307871423_bbnorm_500_trimmed.sorted	UT-UPHL-250307871423	bbnorm	500	1.342	0.101	1.625	0.009	0.047	0.194	1.609	1.393	0.073	1.407	0.017	1.433	1.183	1.405	0.952	1.609	0.461	1.494	1.094	1.531	1.471	1.421	1.686	0.059	0.045	1.464	1.468	1.244	0.659	0.194	0.496	1.356	0.1	1.524	1.443	1.538	1.181	0.037	1.207	1.543	0.713	1.468	0.217	1.601	1.454	1.445	0.482	1.403	1.473	1.567	0.795	1.539	0.259	1.389	0.467	1.183	1.569	1.431	1.298	1.429	1.071	1.297	1.567	0.065	1.281	0.743	1.557	1.49	1.108	0.239	1.213	0.075	0.812	0.599	1.461	0.349	1.454	0.157	0.225	1.295	1.436	0.169	1.627	0.666	1.337	1.248	1.284	1.216	1.324	1.442	1.352	0.8	1.466	1.356	1.704	1.218
FRPERC	UT-UPHL-250307871423_bbnorm_50_trimmed.sorted	UT-UPHL-250307871423	bbnorm	50	1.29	0.387	1.118	0.072	0.387	0.788	1.376	1.046	0.53	1.304	0.115	1.19	1.247	1.118	0.817	1.921	1.104	1.147	0.831	1.634	1.218	1.19	1.419	0.473	0.344	1.233	1.347	0.96	0.874	0.76	0.76	1.104	0.788	1.032	1.046	1.276	0.975	0.301	1.19	1.132	0.946	1.218	0.846	1.39	1.132	1.233	1.304	1.276	1.448	1.233	1.175	1.304	0.788	1.175	1.061	1.161	1.003	1.304	1.19	1.032	1.003	1.175	1.104	0.487	1.161	0.645	1.362	1.075	1.247	0.975	0.917	0.559	0.989	0.903	1.147	0.401	1.462	0.229	0.846	1.218	1.448	0.831	1.735	0.874	1.075	1.276	1.19	1.089	1.075	1.089	1.018	1.304	1.218	1.118	1.548	1.132
FRPERC	UT-UPHL-250307871423_raw_all_trimmed.sorted	UT-UPHL-250307871423	raw	all	0.502	0.018	4.464	0.002	0.005	0.019	0.431	1.242	0.007	0.143	0.002	0.302	0.152	0.679	0.911	1.973	0.045	1.187	0.336	1.185	0.964	0.157	3.384	0.006	0.004	1.119	4.248	0.192	0.063	0.019	0.098	0.798	0.01	1.567	1.653	0.767	0.339	0.004	0.208	1.451	0.078	0.605	0.023	3.075	0.77	1.481	0.047	0.308	0.301	1.041	0.082	5.032	0.292	0.794	0.164	0.799	4.192	0.218	0.14	10.651	0.132	0.983	2.122	0.006	0.142	0.078	1.715	2.325	0.107	0.023	1.327	0.008	0.078	0.058	1.239	0.34	0.909	0.038	0.028	0.29	0.393	0.016	3.258	0.214	0.371	2.22	1.916	0.833	1.295	1.411	0.285	0.077	6.299	1.23	6.972	0.513
FRPERC	UT-UPHL-250307871423_seqkit_10000_trimmed.sorted	UT-UPHL-250307871423	seqkit	10000	0.502	0.018	4.464	0.002	0.005	0.02	0.433	1.244	0.007	0.144	0.002	0.304	0.152	0.676	0.913	1.976	0.046	1.185	0.336	1.186	0.965	0.158	3.386	0.006	0.004	1.118	4.249	0.192	0.063	0.018	0.097	0.799	0.01	1.57	1.654	0.765	0.34	0.003	0.208	1.447	0.079	0.606	0.023	3.079	0.77	1.482	0.047	0.307	0.301	1.043	0.082	5.026	0.291	0.794	0.164	0.798	4.191	0.218	0.139	10.645	0.133	0.982	2.126	0.006	0.142	0.079	1.718	2.32	0.106	0.023	1.327	0.008	0.078	0.058	1.237	0.342	0.91	0.037	0.028	0.29	0.392	0.016	3.257	0.214	0.372	2.218	1.91	0.832	1.293	1.41	0.284	0.078	6.307	1.228	6.977	0.512
FRPERC	UT-UPHL-250307871423_seqkit_1000_trimmed.sorted	UT-UPHL-250307871423	seqkit	1000	0.511	0.012	4.44	0.002	0.01	0.021	0.414	1.322	0.007	0.142	0	0.267	0.163	0.664	0.873	1.969	0.05	1.225	0.336	1.182	0.991	0.159	3.392	0.005	0.002	1.071	4.102	0.182	0.078	0.019	0.102	0.849	0.003	1.631	1.801	0.804	0.315	0	0.21	1.537	0.064	0.575	0.021	3.125	0.761	1.503	0.045	0.336	0.3	1.038	0.059	5.034	0.213	0.802	0.151	0.794	4.161	0.194	0.187	10.733	0.147	0.979	2.045	0.003	0.133	0.081	1.747	2.301	0.085	0.021	1.338	0.009	0.09	0.057	1.301	0.386	0.88	0.003	0.023	0.319	0.383	0.009	3.168	0.111	0.412	2.088	1.915	0.827	1.272	1.466	0.305	0.083	6.462	1.17	6.892	0.525
FRPERC	UT-UPHL-250307871423_seqkit_100_trimmed.sorted	UT-UPHL-250307871423	seqkit	100	0.537	0.017	4.726	0	0.035	0.017	0.398	1.35	0	0.069	0	0.225	0.156	0.779	0.831	1.921	0.087	1.212	0.346	1.35	1.142	0.138	3.272	0	0	0.917	3.739	0.329	0.087	0	0.052	0.831	0.017	1.766	1.419	0.744	0.433	0	0.242	1.35	0.087	0.467	0	3.635	0.831	1.471	0.052	0.45	0.242	0.969	0.052	4.864	0.225	0.727	0.121	0.727	4.31	0.208	0.173	11.026	0.156	0.779	2.043	0	0.104	0.069	1.696	2.354	0.069	0.017	1.471	0	0.104	0.017	1.367	0.415	0.883	0	0.035	0.329	0.45	0.017	3.393	0.104	0.381	2.337	1.766	0.969	1.489	1.419	0.346	0.069	6.232	1.212	6.11	0.623
FRPERC	UT-UPHL-250307871423_seqkit_10_trimmed.sorted	UT-UPHL-250307871423	seqkit	10	0.167	0.167	4.849	0	0	0	0.669	1.171	0	0.334	0	0.334	0.167	1.338	0.502	1.505	0	1.003	0.167	1.003	1.839	0	3.01	0	0	0.836	3.846	0.167	0	0	0	1.003	0	2.007	0.836	1.338	0.334	0	0.669	0.836	0.167	0.334	0	4.348	0.502	1.338	0	0.502	0.167	0.836	0	4.515	0	0.334	0.334	1.003	4.682	0.167	0	11.204	0.502	0.502	1.338	0	0.167	0.167	1.505	1.839	0	0	1.672	0	0.167	0	1.003	0	0.334	0	0	0.334	0.167	0	3.344	0.334	0.167	2.508	1.839	0.836	2.007	2.508	1.505	0.167	6.522	1.171	6.522	0.334
FRPERC	UT-UPHL-250307871423_seqkit_200_trimmed.sorted	UT-UPHL-250307871423	seqkit	200	0.592	0.012	4.635	0	0.023	0.012	0.407	1.359	0.012	0.116	0	0.186	0.209	0.79	0.778	2.021	0.081	1.15	0.36	1.266	1.046	0.139	3.299	0	0	1.057	3.915	0.279	0.07	0	0.07	0.79	0.012	1.615	1.557	0.732	0.407	0	0.221	1.487	0.081	0.488	0.023	3.532	0.86	1.359	0.058	0.418	0.221	0.906	0.035	4.961	0.209	0.709	0.139	0.72	4.496	0.209	0.151	10.908	0.197	0.778	1.836	0	0.139	0.046	1.731	2.23	0.07	0.012	1.429	0	0.093	0.046	1.266	0.395	0.883	0	0.023	0.29	0.465	0.012	3.543	0.093	0.383	2.207	1.777	1.08	1.417	1.382	0.314	0.058	6.447	1.173	6.424	0.569
FRPERC	UT-UPHL-250307871423_seqkit_300_trimmed.sorted	UT-UPHL-250307871423	seqkit	300	0.511	0.009	4.56	0	0.017	0.009	0.39	1.318	0.009	0.104	0	0.225	0.199	0.728	0.806	1.925	0.078	1.196	0.355	1.326	1.066	0.121	3.26	0	0	0.997	3.875	0.251	0.069	0	0.078	0.85	0.009	1.604	1.647	0.841	0.355	0	0.251	1.404	0.087	0.52	0.017	3.416	0.78	1.396	0.061	0.364	0.26	0.988	0.052	4.933	0.208	0.754	0.182	0.711	4.491	0.191	0.156	10.958	0.191	0.902	1.899	0	0.113	0.061	1.812	2.289	0.078	0.009	1.3	0.009	0.087	0.052	1.248	0.373	0.902	0	0.043	0.312	0.433	0.017	3.459	0.087	0.425	2.081	1.803	1.118	1.361	1.439	0.303	0.052	6.502	1.179	6.563	0.529
FRPERC	UT-UPHL-250307871423_seqkit_30_trimmed.sorted	UT-UPHL-250307871423	seqkit	30	0.513	0.057	4.678	0	0	0	0.456	1.312	0	0.114	0	0.285	0.285	0.913	0.856	1.94	0.057	1.198	0.114	1.084	1.369	0.228	3.195	0	0	0.856	3.936	0.285	0.057	0	0	0.913	0.057	1.654	1.141	0.97	0.399	0	0.399	1.255	0.057	0.57	0	3.651	1.255	1.654	0	0.513	0.342	0.97	0	4.849	0.228	0.627	0.171	0.685	4.107	0.171	0.057	11.067	0.228	0.742	1.597	0	0.171	0.057	1.882	2.111	0.114	0	1.768	0	0.171	0	0.856	0.228	0.913	0	0.114	0.456	0.399	0	3.08	0.114	0.114	2.795	1.94	0.799	1.882	1.369	0.627	0.057	5.99	1.027	6.332	0.513
FRPERC	UT-UPHL-250307871423_seqkit_400_trimmed.sorted	UT-UPHL-250307871423	seqkit	400	0.541	0.023	4.492	0	0.017	0.023	0.409	1.273	0.012	0.127	0	0.271	0.219	0.743	0.777	1.895	0.069	1.192	0.351	1.313	0.973	0.144	3.202	0	0	1.014	3.951	0.242	0.086	0.017	0.104	0.893	0.012	1.607	1.739	0.783	0.351	0	0.225	1.411	0.075	0.633	0.012	3.214	0.777	1.48	0.058	0.334	0.259	1.054	0.058	5.137	0.248	0.749	0.179	0.714	4.273	0.179	0.202	10.752	0.202	0.956	2.033	0	0.138	0.075	1.716	2.165	0.086	0.017	1.267	0.006	0.092	0.052	1.273	0.346	0.881	0	0.029	0.294	0.432	0.012	3.415	0.196	0.392	2.096	1.929	0.968	1.296	1.48	0.328	0.046	6.49	1.221	6.675	0.513
FRPERC	UT-UPHL-250307871423_seqkit_5000_trimmed.sorted	UT-UPHL-250307871423	seqkit	5000	0.492	0.017	4.451	0.001	0.005	0.019	0.435	1.226	0.009	0.14	0.002	0.296	0.14	0.661	0.882	1.956	0.044	1.18	0.327	1.179	0.944	0.17	3.39	0.004	0.004	1.107	4.254	0.209	0.065	0.017	0.104	0.815	0.012	1.565	1.656	0.781	0.336	0.003	0.209	1.454	0.073	0.603	0.023	3.116	0.774	1.478	0.042	0.31	0.313	1.035	0.071	5.037	0.287	0.793	0.159	0.816	4.194	0.213	0.139	10.666	0.128	0.989	2.084	0.008	0.15	0.081	1.722	2.3	0.102	0.023	1.331	0.009	0.077	0.061	1.245	0.348	0.923	0.032	0.029	0.294	0.378	0.017	3.294	0.198	0.375	2.198	1.931	0.837	1.296	1.427	0.291	0.072	6.335	1.215	6.989	0.508
FRPERC	UT-UPHL-250307871423_seqkit_500_trimmed.sorted	UT-UPHL-250307871423	seqkit	500	0.551	0.014	4.401	0	0.017	0.017	0.4	1.365	0.014	0.152	0	0.29	0.196	0.658	0.8	1.947	0.052	1.244	0.358	1.261	1.01	0.176	3.402	0	0	1.01	4.008	0.2	0.076	0.017	0.097	0.879	0.007	1.616	1.768	0.775	0.334	0	0.21	1.458	0.076	0.586	0.007	3.147	0.751	1.554	0.041	0.3	0.245	1.02	0.059	5.059	0.221	0.72	0.172	0.796	4.143	0.179	0.221	10.829	0.196	0.931	2.092	0	0.138	0.069	1.737	2.147	0.083	0.017	1.361	0.003	0.09	0.055	1.299	0.372	0.851	0	0.021	0.327	0.393	0.007	3.395	0.21	0.41	2.033	1.92	0.92	1.313	1.454	0.3	0.072	6.348	1.199	6.776	0.551
FRPERC	UT-UPHL-250307871423_seqkit_50_trimmed.sorted	UT-UPHL-250307871423	seqkit	50	0.56	0.035	4.759	0	0.035	0	0.49	1.085	0	0.105	0	0.245	0.245	1.015	0.77	1.714	0.035	1.26	0.175	1.155	1.225	0.175	3.009	0	0	1.05	3.849	0.35	0.105	0	0.035	0.98	0.035	2.029	1.12	0.77	0.35	0	0.315	1.19	0.105	0.595	0	3.639	0.98	1.505	0	0.42	0.35	0.91	0.105	4.514	0.21	0.595	0.175	0.805	4.234	0.14	0.14	11.372	0.14	0.77	1.959	0	0.14	0.035	1.924	2.309	0.07	0	1.679	0	0.105	0	1.155	0.21	0.98	0	0.07	0.42	0.455	0	3.639	0.105	0.175	2.484	1.889	0.735	1.749	1.505	0.455	0.07	6.088	1.085	6.053	0.49
FRPERC	UT-UPHL-250307881117_bbnorm_10000_trimmed.sorted	UT-UPHL-250307881117	bbnorm	10000	1.486	0.04	2.036	0.443	0.192	1.504	1.266	0.748	1.713	0.208	0.116	0.293	1.239	0.561	1.403	0.633	0.614	0.647	0.365	1.018	2.134	0.165	2.421	0.025	1.127	1.183	0.678	0.216	1.273	0.37	1.13	1.403	0.315	0.882	2.308	0.53	1.722	0.053	0.984	1.625	0.68	0.482	1.267	1.192	2.059	0.609	1.006	0.221	1.707	0.261	1.375	1.693	0.435	1.23	2.12	1.023	2.34	0.248	1.175	1.969	2.084	1.113	2.109	1.241	2.064	0.051	0.42	1.229	0.638	0.106	1.637	0.33	0.827	0.077	2.03	0.661	1.316	1.092	0.191	0.439	2.143	0.11	2.186	0.347	2.051	1.328	1.982	0.814	1.552	0.456	1.632	0.865	1.929	0.625	1.884	0.28
FRPERC	UT-UPHL-250307881117_bbnorm_1000_trimmed.sorted	UT-UPHL-250307881117	bbnorm	1000	1.092	0.169	1.278	1.331	0.983	1.106	1.26	1.092	1.046	0.985	0.653	1.148	1.217	1.148	0.93	1.093	1.008	1.141	0.837	1.224	1.268	0.913	1.406	0.142	1.285	1.128	1.11	0.928	1.074	0.931	0.928	0.985	1.209	1.133	1.298	1.087	1.04	0.289	1.208	1.22	0.991	1.189	1.164	1.188	1.183	1.032	1.309	1.076	1.285	0.951	1.203	1.073	0.954	1.051	1.099	0.756	1.255	1.002	1.226	1.133	1.205	0.952	1.284	1.142	1.214	0.282	1.293	1.175	1.217	0.32	0.917	1.051	1.206	0.447	1.13	0.711	1.084	1.271	0.936	0.945	1.244	0.596	1.293	0.878	1.106	0.782	1.081	1.01	1.09	0.894	1.202	1.142	1.15	1.112	1.356	0.842
FRPERC	UT-UPHL-250307881117_bbnorm_100_trimmed.sorted	UT-UPHL-250307881117	bbnorm	100	1.007	0.773	1.163	1.291	0.901	1.064	1.177	1.078	1.078	1.099	1.17	1.114	1.028	1.114	0.858	1.043	0.986	1.071	0.816	1.149	1.227	1.22	1.44	0.844	1.128	1.057	1.149	0.972	0.922	0.837	0.936	1	1.248	0.879	1.184	1.092	1.156	0.958	1.156	1.319	0.901	1.199	1.043	1.199	1.199	0.986	1.234	1.064	1.263	0.908	1.05	1.028	0.965	0.958	1.043	0.837	1.234	1.184	1.121	1.248	0.986	0.851	1.121	1.085	1.135	0.603	1.263	1.22	1.043	0.653	0.773	1.078	1.071	0.589	1.064	0.794	1.021	1.043	1	0.787	1.114	0.667	1.057	0.95	1.057	0.766	1.085	0.958	1	0.865	1.241	1.036	1.114	1.149	1.497	0.901
FRPERC	UT-UPHL-250307881117_bbnorm_10_trimmed.sorted	UT-UPHL-250307881117	bbnorm	10	1.061	0.833	0.758	1.288	0.833	1.136	1.364	1.288	0.53	1.364	1.364	1.288	1.439	1.591	0.53	0.985	0.833	0.985	0.985	0.909	1.591	1.136	0.758	0.833	1.061	1.061	0.833	1.364	0.682	1.212	0.758	0.606	0.758	0.682	0.682	1.364	0.985	1.136	1.364	0.985	0.909	1.439	1.212	1.136	1.288	0.909	1.288	1.136	1.061	1.136	0.909	1.439	0.682	0.53	1.515	0.985	0.909	1.439	1.364	1.212	0.682	0.758	1.136	1.212	1.288	0.833	1.212	0.985	0.909	1.288	0.909	0.985	0.985	0.455	1.136	0.606	1.364	1.061	0.682	0.985	1.061	0.606	1.591	1.136	1.136	0.758	1.136	0.985	1.667	0.682	0.833	1.061	1.061	0.833	1.212	1.061
FRPERC	UT-UPHL-250307881117_bbnorm_200_trimmed.sorted	UT-UPHL-250307881117	bbnorm	200	1.038	0.648	1.095	1.288	0.984	1.095	1.159	1.124	0.998	1.052	1.206	1.116	1.098	1.145	0.691	1.023	0.955	0.995	0.751	1.145	1.306	1.281	1.399	0.633	1.206	1.159	1.109	1.056	0.955	0.866	0.884	0.916	1.256	1.023	1.242	1.149	1.07	1.038	1.131	1.174	0.998	1.149	0.991	1.306	1.166	1.027	1.152	1.12	1.252	1.088	0.977	0.998	0.995	1.005	1.027	0.637	1.252	1.12	1.184	1.163	1.041	0.877	1.152	1.113	1.231	0.648	1.274	1.12	1.217	0.734	0.737	1.059	1.013	0.519	0.93	0.823	1.052	1.098	0.959	0.862	1.077	0.78	1.052	0.805	1.098	0.734	1.091	0.948	0.977	0.998	1.106	1.206	1.113	1.041	1.471	0.98
FRPERC	UT-UPHL-250307881117_bbnorm_300_trimmed.sorted	UT-UPHL-250307881117	bbnorm	300	1.04	0.469	1.127	1.314	0.956	1.004	1.208	1.102	0.934	0.973	1.165	1.093	1.057	1.05	0.85	0.992	0.9	0.951	0.787	1.167	1.102	1.143	1.302	0.431	1.167	1.201	1.086	1.153	0.956	0.833	0.989	0.953	1.249	1.057	1.249	1.042	1.093	0.92	1.083	1.136	0.987	1.146	0.994	1.196	1.196	1.016	1.158	1.172	1.223	0.977	1.05	0.999	0.982	1.013	1.098	0.773	1.281	1.129	1.18	1.124	1.105	0.932	1.158	1.047	1.216	0.633	1.341	1.192	1.31	0.722	0.886	1.136	1.086	0.53	1.1	0.809	1.004	1.151	1.018	0.92	1.172	0.756	1.095	0.847	1.163	0.705	1.059	0.982	1.013	0.948	1.136	1.1	1.216	1.098	1.454	0.982
FRPERC	UT-UPHL-250307881117_bbnorm_30_trimmed.sorted	UT-UPHL-250307881117	bbnorm	30	0.852	0.779	1.192	1.46	0.803	1.071	1.095	0.998	0.779	0.973	1.265	0.9	1.046	0.949	0.803	0.9	1.046	1.095	0.706	1.29	1.192	1.119	1.387	0.803	1.144	1.217	1.314	0.925	0.925	0.9	1.144	1.046	1.265	1.168	1.533	0.852	1.046	0.998	1.022	1.338	0.779	1.119	1.168	0.949	1.144	0.998	1.071	1.29	1.095	0.925	1.241	1.241	0.803	0.754	1.022	0.657	1.071	1.363	0.827	1.192	0.925	0.754	1.046	1.071	1.144	0.511	1.144	1.046	1.533	0.803	1.022	1.29	0.973	0.56	1.119	0.657	0.706	0.949	1.022	1.29	1.119	0.754	0.998	0.803	1.29	0.9	1.29	1.338	1.046	0.973	1.29	0.9	0.925	1.217	1.533	1.022
FRPERC	UT-UPHL-250307881117_bbnorm_400_trimmed.sorted	UT-UPHL-250307881117	bbnorm	400	0.994	0.367	1.144	1.397	0.987	1.061	1.189	1.108	1.034	1.072	1.146	1.03	1.131	1.178	0.904	1.016	0.931	0.97	0.728	1.126	1.184	1.178	1.357	0.32	1.22	1.102	1.079	0.92	0.961	0.929	0.806	0.949	1.234	1.108	1.269	1.073	1.032	0.707	1.185	1.167	0.967	1.135	1.144	1.236	1.202	1.014	1.254	1.012	1.279	1.043	1.213	1.102	0.936	1.093	1.001	0.707	1.31	1.082	1.178	1.144	1.063	0.891	1.171	1.115	1.131	0.651	1.328	1.164	1.37	0.611	0.945	1.017	1.146	0.604	1.023	0.817	0.96	1.099	0.958	0.922	1.142	0.752	1.149	0.828	1.124	0.782	1.101	0.934	0.936	0.913	1.153	1.209	1.138	1.166	1.399	0.947
FRPERC	UT-UPHL-250307881117_bbnorm_5000_trimmed.sorted	UT-UPHL-250307881117	bbnorm	5000	1.273	0.06	1.529	0.653	0.314	1.434	1.531	1.09	1.342	0.305	0.17	0.431	1.55	0.821	1.137	0.936	0.9	0.954	0.519	1.4	1.607	0.242	1.826	0.041	1.493	1.454	0.995	0.318	1.329	0.545	1.295	1.227	0.462	1.239	1.754	0.775	1.327	0.077	1.349	1.687	0.997	0.706	1.274	1.263	1.531	0.897	1.475	0.325	1.59	0.385	1.487	1.454	0.614	1.284	1.58	0.98	1.72	0.366	1.495	1.49	1.608	1.174	1.557	1.428	1.545	0.075	0.617	1.506	0.936	0.155	1.218	0.484	1.245	0.143	1.498	0.605	1.234	1.477	0.285	0.641	1.599	0.162	1.686	0.544	1.487	1.027	1.441	0.951	1.492	0.648	1.647	1.238	1.465	0.924	1.545	0.411
FRPERC	UT-UPHL-250307881117_bbnorm_500_trimmed.sorted	UT-UPHL-250307881117	bbnorm	500	1.016	0.303	1.208	1.326	0.919	1.091	1.166	1.098	1.046	1.03	1.127	1.084	1.108	1.071	0.807	1.085	0.999	1.101	0.813	1.207	1.204	1.215	1.404	0.261	1.191	1.127	1.175	0.921	0.983	0.948	0.889	0.905	1.269	1.094	1.178	1.088	1.08	0.566	1.136	1.165	0.967	1.207	1.108	1.198	1.101	1.054	1.27	1.033	1.286	0.97	1.121	1.097	0.942	1.036	1.032	0.732	1.28	1.02	1.217	1.183	1.077	0.944	1.227	1.172	1.176	0.538	1.297	1.202	1.222	0.527	0.824	1.039	1.198	0.587	1.019	0.787	0.999	1.165	1	0.948	1.246	0.723	1.147	0.813	1.17	0.792	1.043	0.967	1.061	0.931	1.212	1.127	1.146	1.183	1.349	0.882
FRPERC	UT-UPHL-250307881117_bbnorm_50_trimmed.sorted	UT-UPHL-250307881117	bbnorm	50	0.854	0.724	0.854	1.187	1.057	0.927	1.043	0.97	0.912	0.999	1.158	1.014	1.072	1.158	0.883	1.173	0.825	0.84	0.912	1.158	1.347	1.086	1.723	0.869	1.043	1.014	1.303	0.883	1.086	0.811	0.869	0.941	1.129	1.043	1.187	1.057	0.912	0.956	1.129	1.405	0.941	1.303	1.014	1.129	0.941	1.187	1.26	0.912	1.028	0.825	1.028	1.216	0.927	0.84	0.97	0.767	1.477	1.245	1.187	1.187	1.1	0.883	1.158	1.129	1.332	0.637	1.303	1.057	1.274	0.767	1.014	0.84	0.985	0.463	1.072	0.883	0.999	0.97	0.883	1.057	1.39	0.608	1.115	0.883	1.231	0.985	1.1	0.898	0.956	0.811	1.434	1.086	1.187	1.057	1.564	0.985
FRPERC	UT-UPHL-250307881117_raw_all_trimmed.sorted	UT-UPHL-250307881117	raw	all	1.259	0.033	2.191	0.363	0.157	1.23	1.036	0.612	1.577	0.17	0.094	0.239	1.013	0.458	1.366	0.518	0.502	0.529	0.298	0.833	1.963	0.135	3.533	0.02	0.922	0.968	0.555	0.177	1.041	0.303	0.931	1.208	0.257	0.722	4.037	0.434	1.492	0.043	0.805	1.328	0.556	0.394	1.059	0.975	1.997	0.498	0.822	0.181	1.403	0.213	1.124	1.384	0.356	1.006	3.035	1.052	3.716	0.203	0.961	1.725	3.515	0.938	3.084	1.015	2.498	0.042	0.344	1.006	0.522	0.086	1.932	0.27	0.677	0.063	2.28	0.715	1.076	0.893	0.156	0.358	1.972	0.09	2.824	0.299	2.508	1.277	2.551	0.666	1.269	0.373	1.334	0.707	2.101	0.511	1.805	0.229
FRPERC	UT-UPHL-250307881117_seqkit_10000_trimmed.sorted	UT-UPHL-250307881117	seqkit	10000	1.241	0.033	2.184	0.359	0.173	1.246	1.024	0.607	1.585	0.172	0.094	0.24	1.004	0.461	1.379	0.522	0.495	0.524	0.302	0.845	1.947	0.134	3.526	0.023	0.927	0.974	0.558	0.175	1.032	0.309	0.925	1.201	0.261	0.728	4.036	0.423	1.477	0.043	0.808	1.334	0.55	0.39	1.065	0.968	1.992	0.498	0.819	0.178	1.399	0.217	1.131	1.404	0.364	0.999	3.017	1.056	3.699	0.204	0.953	1.735	3.5	0.923	3.052	1.014	2.486	0.042	0.338	0.997	0.519	0.09	1.923	0.268	0.695	0.077	2.25	0.71	1.075	0.9	0.151	0.362	1.97	0.091	2.894	0.387	2.509	1.28	2.553	0.657	1.282	0.373	1.33	0.703	2.094	0.51	1.795	0.23
FRPERC	UT-UPHL-250307881117_seqkit_1000_trimmed.sorted	UT-UPHL-250307881117	seqkit	1000	1.259	0.027	2.255	0.402	0.142	1.243	1.024	0.569	1.576	0.156	0.12	0.244	0.967	0.493	1.268	0.517	0.462	0.503	0.293	0.86	1.984	0.123	3.54	0.022	0.868	0.983	0.585	0.195	1.125	0.303	0.889	1.223	0.244	0.763	4.018	0.457	1.45	0.05	0.881	1.311	0.526	0.392	1.004	0.975	1.966	0.514	0.887	0.197	1.372	0.238	1.147	1.461	0.369	0.944	2.951	1.01	3.756	0.205	0.928	1.72	3.515	0.873	3.055	0.958	2.587	0.041	0.343	1.049	0.487	0.087	1.966	0.266	0.679	0.065	2.274	0.726	1.125	0.895	0.134	0.34	1.96	0.084	2.839	0.323	2.567	1.275	2.609	0.665	1.29	0.351	1.333	0.649	2.088	0.515	1.817	0.219
FRPERC	UT-UPHL-250307881117_seqkit_100_trimmed.sorted	UT-UPHL-250307881117	seqkit	100	1.15	0	2.012	0.447	0.144	1.325	1.006	0.415	1.708	0.096	0.096	0.176	0.958	0.623	1.389	0.591	0.415	0.415	0.383	0.894	2.028	0.112	3.656	0.032	0.687	0.798	0.703	0.176	1.182	0.367	0.703	1.038	0.224	0.766	3.976	0.591	1.405	0.064	0.814	1.245	0.527	0.303	0.99	1.102	2.267	0.495	0.862	0.224	1.357	0.224	1.198	1.549	0.24	1.054	2.97	1.325	3.784	0.224	1.086	1.82	3.337	0.862	3.193	0.83	2.092	0.016	0.208	0.99	0.527	0.08	2.028	0.208	0.83	0.112	2.555	0.734	0.83	0.926	0.144	0.367	1.852	0.064	3.066	0.287	2.507	1.309	2.539	0.655	1.421	0.271	1.15	0.607	2.363	0.543	1.948	0.144
FRPERC	UT-UPHL-250307881117_seqkit_10_trimmed.sorted	UT-UPHL-250307881117	seqkit	10	0.602	0	1.353	0.752	0.15	1.053	0.602	0.451	1.955	0.15	0	0.15	0.752	1.053	0.902	0.451	0.15	1.053	0.301	0.902	2.857	0.301	3.609	0	0.301	0.451	0.301	0.15	1.053	0.451	0.451	1.654	0.15	0.752	6.015	0.451	1.053	0	0.602	0.602	0.15	0.301	0.752	1.504	2.105	0.451	1.353	0.451	1.805	0.301	0.902	1.955	0.301	0.301	1.805	0.902	2.857	0.301	1.955	2.105	3.008	0.752	2.857	0.902	1.654	0	0.301	1.654	1.203	0	1.504	0	0.602	0	2.406	0.902	1.504	1.053	0.301	0.752	1.504	0	2.857	0.451	3.609	2.105	2.105	1.053	1.504	0.451	1.654	0.451	2.256	0.301	1.805	0
FRPERC	UT-UPHL-250307881117_seqkit_200_trimmed.sorted	UT-UPHL-250307881117	seqkit	200	1.143	0.011	2.063	0.402	0.169	1.333	1.037	0.508	1.576	0.116	0.116	0.201	0.994	0.592	1.291	0.603	0.444	0.508	0.317	0.804	2.042	0.116	3.639	0.021	0.762	0.836	0.677	0.19	1.217	0.317	0.836	0.963	0.254	0.762	3.893	0.529	1.397	0.085	0.92	1.333	0.497	0.391	0.994	1.174	2.127	0.518	0.889	0.201	1.46	0.18	1.217	1.534	0.222	1.005	3.068	1.27	3.692	0.169	1.047	1.629	3.343	0.793	3.079	0.889	2.296	0.021	0.222	0.994	0.529	0.106	1.978	0.18	0.963	0.106	2.433	0.772	1.026	0.942	0.127	0.455	1.767	0.063	2.952	0.307	2.486	1.238	2.433	0.603	1.481	0.296	1.238	0.698	2.285	0.54	1.904	0.148
FRPERC	UT-UPHL-250307881117_seqkit_300_trimmed.sorted	UT-UPHL-250307881117	seqkit	300	1.259	0.016	2.192	0.396	0.158	1.235	1.084	0.499	1.528	0.142	0.111	0.206	0.942	0.554	1.259	0.625	0.412	0.491	0.293	0.815	1.971	0.103	3.578	0.016	0.839	0.91	0.602	0.206	1.235	0.301	0.831	1.029	0.277	0.784	3.934	0.514	1.472	0.063	0.918	1.409	0.491	0.404	0.974	1.156	2.074	0.499	0.966	0.222	1.393	0.198	1.211	1.512	0.293	1.069	2.881	1.14	3.601	0.182	1.021	1.567	3.396	0.839	2.96	0.95	2.462	0.024	0.309	0.958	0.522	0.087	1.931	0.206	0.839	0.087	2.359	0.792	1.1	0.926	0.127	0.42	1.884	0.079	2.944	0.34	2.533	1.235	2.454	0.602	1.409	0.34	1.219	0.657	2.303	0.562	1.9	0.19
FRPERC	UT-UPHL-250307881117_seqkit_30_trimmed.sorted	UT-UPHL-250307881117	seqkit	30	1.323	0	2.118	0.582	0.106	1.112	1.218	0.318	1.8	0.159	0.053	0.159	1.271	0.582	1.218	0.582	0.265	0.635	0.371	0.847	2.065	0.265	3.07	0	0.529	0.529	0.529	0.212	1.112	0.371	0.424	1.218	0.106	0.794	4.447	0.582	1.112	0.106	0.847	1.535	0.476	0.265	1.006	1.006	2.17	0.582	1.006	0.318	1.429	0.212	0.9	1.694	0.106	0.847	3.07	1.8	3.917	0.106	1.429	2.223	3.176	0.9	3.335	0.741	1.959	0	0.265	0.953	0.794	0.053	1.641	0.212	1.059	0.212	2.647	0.476	0.953	1.112	0.318	0.424	1.482	0.053	2.276	0.371	2.806	1.376	2.329	0.688	1.376	0.424	0.953	0.582	2.065	0.635	2.065	0.159
FRPERC	UT-UPHL-250307881117_seqkit_400_trimmed.sorted	UT-UPHL-250307881117	seqkit	400	1.359	0.016	2.258	0.413	0.18	1.179	1.047	0.534	1.624	0.175	0.138	0.196	0.92	0.46	1.264	0.619	0.502	0.508	0.296	0.793	1.962	0.1	3.591	0.021	0.825	0.926	0.598	0.227	1.164	0.333	0.894	1.132	0.27	0.777	3.998	0.529	1.444	0.063	0.936	1.349	0.471	0.402	1.005	1.079	2.041	0.497	0.973	0.212	1.391	0.185	1.174	1.544	0.296	0.963	2.845	1.052	3.665	0.18	0.978	1.613	3.443	0.867	3.046	0.994	2.666	0.016	0.365	0.968	0.471	0.095	1.883	0.254	0.793	0.095	2.354	0.772	1.084	0.867	0.138	0.391	1.862	0.069	2.856	0.317	2.523	1.185	2.443	0.635	1.365	0.344	1.206	0.598	2.221	0.555	1.867	0.206
FRPERC	UT-UPHL-250307881117_seqkit_5000_trimmed.sorted	UT-UPHL-250307881117	seqkit	5000	1.265	0.033	2.177	0.378	0.163	1.236	1.055	0.604	1.574	0.174	0.091	0.245	0.993	0.471	1.358	0.526	0.501	0.528	0.299	0.853	1.952	0.137	3.554	0.023	0.915	0.959	0.539	0.174	1.029	0.303	0.917	1.199	0.26	0.741	4.012	0.433	1.471	0.04	0.814	1.311	0.546	0.392	1.066	0.959	1.992	0.486	0.832	0.182	1.417	0.219	1.132	1.41	0.374	0.989	2.983	1.064	3.7	0.2	0.937	1.729	3.482	0.906	3.075	1.006	2.503	0.042	0.329	1.028	0.527	0.091	1.936	0.273	0.709	0.08	2.242	0.715	1.094	0.876	0.152	0.358	1.956	0.092	2.861	0.405	2.521	1.293	2.535	0.676	1.272	0.383	1.348	0.697	2.074	0.517	1.796	0.233
FRPERC	UT-UPHL-250307881117_seqkit_500_trimmed.sorted	UT-UPHL-250307881117	seqkit	500	1.321	0.016	2.208	0.458	0.161	1.194	1.03	0.55	1.573	0.161	0.114	0.253	0.954	0.493	1.305	0.581	0.464	0.534	0.291	0.821	2.079	0.101	3.453	0.016	0.869	0.932	0.588	0.221	1.163	0.329	0.831	1.169	0.265	0.784	4	0.518	1.469	0.051	0.913	1.305	0.515	0.376	0.979	0.986	2.013	0.496	0.919	0.209	1.434	0.212	1.175	1.488	0.322	0.929	2.888	1.093	3.709	0.199	0.942	1.675	3.46	0.872	3.03	0.954	2.635	0.051	0.344	1.046	0.487	0.088	1.927	0.243	0.724	0.073	2.31	0.72	1.134	0.929	0.126	0.354	1.905	0.085	2.859	0.348	2.512	1.229	2.493	0.61	1.336	0.351	1.343	0.657	2.139	0.524	1.788	0.218
FRPERC	UT-UPHL-250307881117_seqkit_50_trimmed.sorted	UT-UPHL-250307881117	seqkit	50	1.183	0	1.983	0.448	0.16	1.439	1.055	0.448	1.727	0.16	0.128	0.16	1.119	0.48	1.279	0.544	0.352	0.576	0.32	0.991	2.111	0.192	3.486	0.032	0.672	0.544	0.448	0.192	1.215	0.32	0.576	1.055	0.224	0.736	3.87	0.512	1.247	0.064	0.768	1.407	0.576	0.352	0.991	0.959	2.271	0.608	0.799	0.256	1.471	0.192	1.055	1.471	0.16	0.863	2.878	1.343	3.806	0.224	1.471	2.079	3.326	0.895	3.486	0.991	2.079	0	0.256	1.119	0.608	0.064	1.759	0.224	1.119	0.16	2.526	0.544	0.831	1.055	0.192	0.384	1.567	0.032	2.942	0.32	2.558	1.407	2.942	0.672	1.311	0.352	1.119	0.48	2.047	0.512	1.919	0.16
FRPERC	UT-UPHL-250307937662_bbnorm_10000_trimmed.sorted	UT-UPHL-250307937662	bbnorm	10000	0.72	0.147	1.462	0.062	0.143	0.412	0.879	0.784	1.159	0.474	0.182	0.807	0.892	1.849	0.835	1.336	0.531	1.72	0.574	1.54	1.644	0.775	2.029	0.18	0.766	1.713	1.758	0.724	0.882	0.604	0.866	1.302	0.215	1.6	1.949	1.23	1.314	0.252	0.907	2.005	0.467	0.906	0.679	1.107	1.644	0.939	0.727	0.757	1.096	1.072	0.505	1.747	0.323	1.489	0.975	1.306	1.975	0.981	0.742	1.74	1.607	1.493	1.796	1.07	1.696	0.23	1.877	1.723	0.416	0.179	1.355	0.604	0.811	0.507	1.715	0.552	0.863	0.688	0.175	0.608	1.516	0.425	1.806	1.482	1.703	1.32	1.683	1.171	1.203	0.9	1.271	0.868	1.38	0.565	1.215	1.125
FRPERC	UT-UPHL-250307937662_bbnorm_1000_trimmed.sorted	UT-UPHL-250307937662	bbnorm	1000	1.021	0.814	1.217	0.383	0.82	1.041	1.253	1.072	1.046	1.032	1.053	1.163	1.029	1.203	0.801	1.158	0.879	1.123	0.869	1.127	1.147	1.205	1.322	0.932	1.219	1.134	1.144	1.039	0.953	0.961	0.903	0.99	1.125	1.043	1.205	1.172	0.997	1.092	1.094	1.253	0.89	1.196	1.043	1.167	1.192	1.092	1.168	1.163	1.25	1.114	1.015	1.144	0.903	0.91	0.726	0.799	1.214	1.176	1.144	1.106	1.073	0.997	1.234	1.096	1.175	0.688	1.28	1.127	1.098	0.833	0.875	0.985	0.931	0.749	1.021	0.697	1.002	1.187	0.881	0.996	1.139	0.973	1.171	0.899	1.074	0.808	1.063	1.015	0.962	0.914	1.045	1.154	1.131	1.052	1.276	0.958
FRPERC	UT-UPHL-250307937662_bbnorm_100_trimmed.sorted	UT-UPHL-250307937662	bbnorm	100	1.009	0.981	1.059	1.216	1.088	1.102	1.152	1.002	0.981	1.13	1.159	1.152	1.123	1.173	0.725	1.173	0.867	1.187	0.753	1.009	1.08	1.308	1.194	0.981	1.038	1.038	1.024	0.974	0.995	0.931	0.953	0.945	1.152	0.967	1.038	1.073	0.96	1.265	0.881	1.166	1.038	1.13	1.13	1.059	1.095	1.052	1.251	1.194	1.152	1.23	1.13	1.144	1.045	1.073	0.562	0.782	1.301	1.173	1.18	1.009	0.953	0.953	1.144	1.166	0.974	0.796	1.429	1.066	1.088	1.024	0.903	1.002	0.81	0.725	0.945	0.682	0.69	1.08	0.874	0.903	0.988	0.896	1.23	1.009	0.981	0.938	1.031	0.924	1.038	0.96	1.159	1.187	1.116	1.18	1.436	0.988
FRPERC	UT-UPHL-250307937662_bbnorm_10_trimmed.sorted	UT-UPHL-250307937662	bbnorm	10	1.09	0.779	0.935	1.869	1.246	0.779	0.779	1.168	0.935	0.701	1.246	1.324	0.779	1.48	0.701	1.246	1.012	1.402	0.935	0.935	1.324	1.012	1.869	1.09	1.168	1.09	0.545	1.012	1.012	0.857	0.935	0.935	1.246	1.09	1.09	0.701	1.09	1.168	0.857	1.324	1.402	0.857	1.09	1.246	1.402	1.324	1.246	1.012	0.857	1.402	1.168	0.857	0.467	0.779	1.324	0.779	1.012	1.48	0.857	1.168	0.935	1.012	0.935	1.48	1.636	0.779	1.324	1.48	0.623	1.168	0.857	1.168	0.779	0.623	0.701	0.779	0.623	0.623	1.012	1.324	0.935	0.623	0.935	1.012	1.402	0.312	1.402	0.545	1.168	1.402	0.701	1.012	0.779	1.09	1.09	1.246
FRPERC	UT-UPHL-250307937662_bbnorm_200_trimmed.sorted	UT-UPHL-250307937662	bbnorm	200	1.022	0.891	1.075	1.232	1.047	1.033	1.153	1.04	0.994	1.111	1.146	1.033	1.086	1.185	0.607	0.997	0.791	1.072	0.866	1.182	1.143	1.207	1.306	0.962	1.161	1.203	1.075	0.983	0.845	1.061	0.894	1.008	1.263	1.022	1.079	1.118	1.082	1.132	1.068	1.161	1.015	1.146	1.129	1.203	1.075	1.047	1.036	1.104	1.185	1.054	1.047	1.051	0.972	0.933	0.756	0.752	1.253	1.068	1.026	1.065	0.948	1.022	1.196	1.157	1.139	0.774	1.125	1.175	1.075	0.923	0.788	1.04	0.838	0.806	0.962	0.802	0.99	1.143	0.926	0.994	1.082	1.019	1.139	0.933	1.022	0.87	1.047	1.015	0.951	0.98	1.107	1.246	1.072	1.15	1.381	0.912
FRPERC	UT-UPHL-250307937662_bbnorm_300_trimmed.sorted	UT-UPHL-250307937662	bbnorm	300	1.018	0.812	1.051	1.187	0.995	1.065	1.224	1.063	0.955	1.075	1.009	1.105	1.054	1.063	0.768	1.042	0.843	1.042	0.812	1.246	1.119	1.192	1.358	0.972	1.128	1.117	1.011	1.086	0.859	0.941	0.864	0.962	1.201	1.084	1.192	1.091	1.011	1.185	1.023	1.257	0.941	1.238	1.049	1.152	1.089	1.089	1.243	1.105	1.248	1.145	1.014	1.016	0.995	0.967	0.709	0.801	1.208	1.203	1.077	1.021	1.068	0.915	1.131	1.114	1.175	0.714	1.21	1.154	1.117	0.934	0.836	1.039	0.929	0.768	1.07	0.81	0.969	1.166	0.932	0.927	1.119	0.983	1.175	0.869	0.995	0.824	1.049	1.025	0.936	0.941	1.133	1.192	1.117	1.082	1.344	0.843
FRPERC	UT-UPHL-250307937662_bbnorm_30_trimmed.sorted	UT-UPHL-250307937662	bbnorm	30	1.01	0.961	0.936	1.257	1.084	0.986	1.207	0.912	1.134	0.862	1.331	1.331	0.936	1.06	0.69	1.06	0.912	1.06	0.961	1.183	1.281	1.257	1.306	0.887	0.912	1.158	0.813	1.01	0.616	0.838	0.912	0.862	1.084	1.134	1.232	1.01	1.109	1.183	0.936	1.38	0.862	1.134	1.183	1.109	1.232	0.936	1.134	1.355	1.479	1.331	0.789	0.961	0.986	0.665	0.838	0.813	1.257	1.207	1.331	0.961	0.764	1.06	0.961	1.06	1.281	0.887	1.306	1.109	1.281	0.912	0.715	0.961	1.035	0.838	0.862	0.69	1.207	0.887	0.862	0.961	1.158	1.134	1.01	1.183	1.01	0.961	1.281	0.936	1.01	0.764	1.084	0.789	1.306	1.109	1.355	0.912
FRPERC	UT-UPHL-250307937662_bbnorm_400_trimmed.sorted	UT-UPHL-250307937662	bbnorm	400	1.02	0.811	1.199	0.95	1.043	1.094	1.22	1.106	0.95	1.062	1.092	1.164	0.99	1.164	0.822	1.087	0.776	1.108	0.897	1.174	1.213	1.25	1.335	0.897	1.143	1.108	1.015	1.009	0.941	0.936	0.813	1.011	1.199	1.046	1.253	1.132	0.911	1.132	1.015	1.206	0.981	1.12	1.048	1.218	1.164	1.052	1.174	1.129	1.181	1.092	1.09	1.118	0.894	0.925	0.687	0.724	1.227	1.211	1.116	1.169	0.992	0.967	1.08	1.15	1.132	0.78	1.157	1.141	1.069	0.959	0.913	1.059	0.929	0.778	0.957	0.734	0.955	1.125	0.934	1.022	1.106	1.002	1.115	0.985	1.048	0.794	1.015	0.978	0.938	0.862	1.171	1.055	1.076	1.209	1.288	0.915
FRPERC	UT-UPHL-250307937662_bbnorm_5000_trimmed.sorted	UT-UPHL-250307937662	bbnorm	5000	1.004	0.22	1.342	0.093	0.213	0.617	1.285	1.167	1.162	0.709	0.272	1.189	1.218	1.446	0.862	1.247	0.793	1.329	0.701	1.404	1.38	1.158	1.541	0.269	1.13	1.355	1.341	1.059	1.112	0.904	1.094	1.099	0.322	1.206	1.51	1.345	1.155	0.377	1.138	1.509	0.69	1.322	0.96	1.089	1.335	1.199	1.087	1.12	1.344	1.279	0.756	1.321	0.419	1.154	0.855	0.978	1.517	1.312	1.11	1.314	1.212	1.139	1.351	1.262	1.35	0.343	1.49	1.367	0.622	0.267	1.069	0.904	1.108	0.756	1.273	0.523	1.042	1.026	0.262	0.907	1.372	0.635	1.411	1.106	1.268	0.994	1.26	1.212	1.188	1.058	1.299	1.173	1.245	0.844	1.231	0.991
FRPERC	UT-UPHL-250307937662_bbnorm_500_trimmed.sorted	UT-UPHL-250307937662	bbnorm	500	1.025	0.831	1.205	0.756	1.04	1.092	1.199	1.106	0.981	1.115	1.101	1.184	1.057	1.153	0.792	1.188	0.828	1.087	0.88	1.037	1.093	1.145	1.393	0.915	1.082	1.071	1.111	1.009	0.935	0.981	0.888	0.895	1.14	1.018	1.145	1.115	1.012	1.117	1.016	1.242	0.952	1.139	1.128	1.249	1.103	1.096	1.253	1.142	1.165	1.165	1.103	1.075	0.921	0.931	0.732	0.799	1.175	1.182	1.018	1.118	1.106	0.981	1.145	1.138	1.101	0.682	1.244	1.177	1.066	0.997	0.842	0.995	0.877	0.747	1.039	0.747	1.022	1.181	0.896	0.979	1.121	0.931	1.101	0.908	1.075	0.821	1.041	0.924	0.983	0.894	1.125	1.129	1.16	1.181	1.281	0.94
FRPERC	UT-UPHL-250307937662_bbnorm_50_trimmed.sorted	UT-UPHL-250307937662	bbnorm	50	1.055	0.723	1.214	1.402	1.185	0.911	1.258	0.824	1.07	1.07	1.084	1.157	1.012	1.113	0.752	1.07	0.896	1.084	0.766	1.229	0.969	1.026	1.07	0.911	1.2	1.084	0.998	0.969	0.969	0.998	0.954	0.795	1.214	1.026	1.258	1.055	0.882	1.157	0.824	1.229	0.94	1.142	0.925	1.287	1.07	0.983	1.128	1.142	1.142	1.214	1.012	1.113	0.998	1.041	0.781	0.839	1.388	1.099	1.041	1.142	1.026	0.882	1.2	1.2	1.171	0.867	1.243	1.287	1.026	1.113	0.679	1.142	0.925	0.795	0.896	0.708	1.012	1.157	0.882	0.867	1.258	1.026	0.983	1.055	1.157	0.752	1.099	1.012	0.925	0.839	1.026	1.272	1.229	1.258	1.243	0.896
FRPERC	UT-UPHL-250307937662_raw_all_trimmed.sorted	UT-UPHL-250307937662	raw	all	0.637	0.131	1.33	0.055	0.126	0.365	0.778	0.694	1.026	0.419	0.161	0.714	0.79	1.696	0.739	1.206	0.47	1.641	0.508	1.362	1.494	0.686	2.355	0.159	0.678	1.712	1.692	0.641	0.78	0.535	0.771	1.227	0.191	1.657	2.799	1.091	1.163	0.223	0.803	2.447	0.413	0.801	0.601	0.979	1.492	0.831	0.643	0.669	0.97	0.948	0.447	1.706	0.286	2.22	0.946	1.521	2.579	0.869	0.657	1.848	2.335	1.415	2.276	0.946	1.81	0.203	1.683	1.611	0.368	0.158	1.259	0.535	0.718	0.448	1.776	0.572	0.763	0.609	0.155	0.538	1.341	0.376	1.971	1.913	2.277	1.75	2.16	1.06	1.087	0.796	1.124	0.768	1.221	0.5	1.075	1.024
FRPERC	UT-UPHL-250307937662_seqkit_10000_trimmed.sorted	UT-UPHL-250307937662	seqkit	10000	0.632	0.129	1.329	0.055	0.119	0.365	0.781	0.699	1.018	0.428	0.162	0.709	0.803	1.709	0.732	1.211	0.46	1.655	0.507	1.358	1.477	0.693	2.358	0.159	0.69	1.728	1.696	0.647	0.77	0.534	0.77	1.227	0.191	1.659	2.782	1.089	1.159	0.23	0.801	2.441	0.414	0.8	0.607	0.974	1.489	0.844	0.642	0.667	0.977	0.948	0.453	1.712	0.283	2.199	0.94	1.51	2.579	0.855	0.66	1.848	2.348	1.394	2.289	0.948	1.821	0.2	1.682	1.603	0.375	0.162	1.267	0.538	0.715	0.443	1.783	0.568	0.757	0.613	0.158	0.545	1.344	0.38	1.956	1.903	2.271	1.743	2.163	1.049	1.103	0.791	1.116	0.774	1.22	0.518	1.082	1.015
FRPERC	UT-UPHL-250307937662_seqkit_1000_trimmed.sorted	UT-UPHL-250307937662	seqkit	1000	0.601	0.127	1.367	0.063	0.094	0.359	0.838	0.762	1.066	0.405	0.149	0.682	0.814	1.675	0.73	1.162	0.453	1.701	0.461	1.271	1.493	0.736	2.387	0.175	0.674	1.786	1.739	0.71	0.723	0.551	0.778	1.17	0.187	1.651	2.894	1.176	1.163	0.213	0.822	2.545	0.434	0.754	0.611	0.913	1.479	0.812	0.611	0.669	0.955	0.965	0.474	1.61	0.229	2.124	0.926	1.446	2.6	0.83	0.621	1.688	2.402	1.394	2.242	0.951	1.898	0.203	1.662	1.644	0.395	0.19	1.386	0.536	0.637	0.466	1.753	0.561	0.788	0.621	0.162	0.562	1.367	0.431	1.882	1.784	2.231	1.739	2.229	1.035	1.118	0.734	1.137	0.829	1.284	0.505	1.095	1.032
FRPERC	UT-UPHL-250307937662_seqkit_100_trimmed.sorted	UT-UPHL-250307937662	seqkit	100	0.409	0.114	1.455	0.033	0.098	0.327	0.736	0.801	1.063	0.491	0.147	0.736	0.899	1.75	0.818	1.21	0.327	1.733	0.376	1.161	1.472	0.719	2.322	0.213	0.736	1.782	1.586	0.785	0.736	0.605	0.834	1.095	0.131	1.684	2.845	1.194	1.21	0.213	0.85	2.42	0.392	0.638	0.605	0.899	1.684	0.85	0.654	0.621	0.997	0.965	0.376	1.57	0.164	2.175	1.112	1.259	2.567	0.965	0.621	1.602	2.551	1.292	2.485	0.85	1.684	0.114	1.455	1.815	0.294	0.18	1.422	0.507	0.507	0.425	1.88	0.605	0.736	0.654	0.147	0.523	1.439	0.474	2.06	1.537	1.946	2.093	2.256	0.997	1.308	0.916	1.112	0.883	1.194	0.67	1.046	1.112
FRPERC	UT-UPHL-250307937662_seqkit_10_trimmed.sorted	UT-UPHL-250307937662	seqkit	10	0.166	0.166	1.821	0	0	0.497	0.497	0.662	1.49	0.331	0.497	0.662	1.656	1.821	0.497	1.987	0.497	1.325	0.166	0.828	1.656	0.828	2.815	0	0.993	1.49	1.987	0.828	0.497	0.662	0.497	1.325	0	1.821	2.152	0.828	0.662	0	0.993	2.318	0.166	1.325	0.497	0.828	1.159	1.49	0	0.497	1.49	0.828	0.662	2.318	0.166	1.987	0.993	1.159	1.656	1.159	0.497	0.828	3.974	1.656	3.146	1.325	1.325	0	0.828	0.993	0.331	0.166	0.662	0.331	0.662	0.662	1.821	0.497	0.331	0.993	0	0.331	1.159	0.662	3.311	1.821	1.987	2.649	1.656	0.828	1.49	0.993	0.993	1.325	0.828	0.331	0.993	1.325
FRPERC	UT-UPHL-250307937662_seqkit_200_trimmed.sorted	UT-UPHL-250307937662	seqkit	200	0.391	0.141	1.314	0.033	0.087	0.337	0.673	0.717	1.031	0.467	0.141	0.749	0.879	1.694	0.858	1.227	0.391	1.759	0.402	1.26	1.52	0.749	2.421	0.163	0.651	1.694	1.618	0.782	0.662	0.63	0.803	1.205	0.163	1.792	2.899	1.173	1.238	0.228	0.923	2.486	0.402	0.695	0.619	0.966	1.509	0.89	0.608	0.684	1.118	0.89	0.489	1.574	0.174	2.182	1.075	1.433	2.552	0.988	0.651	1.607	2.432	1.336	2.465	0.923	1.813	0.119	1.444	1.596	0.337	0.163	1.336	0.478	0.532	0.423	1.976	0.597	0.63	0.597	0.152	0.532	1.292	0.423	1.987	1.553	1.922	1.878	2.421	1.01	1.325	0.825	1.075	0.858	1.216	0.597	1.129	1.151
FRPERC	UT-UPHL-250307937662_seqkit_300_trimmed.sorted	UT-UPHL-250307937662	seqkit	300	0.465	0.13	1.419	0.073	0.082	0.285	0.807	0.775	1.036	0.424	0.13	0.734	0.865	1.729	0.832	1.166	0.432	1.713	0.416	1.215	1.501	0.726	2.333	0.155	0.669	1.737	1.533	0.816	0.661	0.636	0.807	1.256	0.196	1.868	2.895	1.15	1.232	0.212	0.881	2.683	0.4	0.677	0.685	0.93	1.484	0.856	0.571	0.661	1.06	0.881	0.465	1.607	0.204	2.186	1.068	1.558	2.463	0.954	0.693	1.623	2.333	1.313	2.39	0.93	1.754	0.13	1.484	1.566	0.343	0.163	1.37	0.514	0.571	0.424	1.892	0.579	0.685	0.579	0.147	0.571	1.321	0.391	1.933	1.525	2.006	1.794	2.414	1.068	1.215	0.824	1.117	0.865	1.24	0.571	1.117	1.158
FRPERC	UT-UPHL-250307937662_seqkit_30_trimmed.sorted	UT-UPHL-250307937662	seqkit	30	0.212	0.106	1.481	0.053	0.053	0.265	0.794	0.529	1.217	0.476	0.317	0.741	1.005	2.011	0.794	1.27	0.212	1.852	0.317	1.217	1.693	0.688	2.487	0.212	1.058	1.376	1.481	0.529	0.529	0.529	0.847	1.058	0.053	1.958	2.698	1.111	1.164	0.212	0.635	2.275	0.37	0.899	0.476	0.688	1.481	0.847	0.529	0.688	1.164	0.741	0.476	1.64	0.106	2.169	1.058	1.164	2.857	1.111	0.688	1.217	2.857	1.958	2.804	1.005	1.587	0	1.27	1.746	0.265	0.37	1.164	0.265	0.688	0.317	1.64	0.688	0.688	0.794	0.106	0.476	1.481	0.635	2.169	1.534	1.746	2.751	2.593	1.005	1.534	1.005	0.952	0.741	0.899	0.423	0.794	1.164
FRPERC	UT-UPHL-250307937662_seqkit_400_trimmed.sorted	UT-UPHL-250307937662	seqkit	400	0.548	0.13	1.437	0.081	0.076	0.315	0.862	0.776	0.976	0.434	0.119	0.7	0.873	1.709	0.841	1.226	0.445	1.741	0.45	1.21	1.492	0.716	2.267	0.174	0.667	1.709	1.622	0.77	0.678	0.656	0.776	1.155	0.174	1.752	2.793	1.193	1.193	0.206	0.846	2.663	0.407	0.738	0.64	0.917	1.41	0.835	0.64	0.662	1.052	0.949	0.466	1.589	0.201	2.186	0.971	1.437	2.441	0.927	0.624	1.605	2.3	1.41	2.224	0.933	1.925	0.141	1.557	1.562	0.347	0.201	1.437	0.548	0.586	0.515	1.969	0.613	0.732	0.57	0.168	0.542	1.389	0.45	1.871	1.557	2.17	1.822	2.224	1.117	1.166	0.754	1.188	0.824	1.231	0.575	1.112	1.123
FRPERC	UT-UPHL-250307937662_seqkit_5000_trimmed.sorted	UT-UPHL-250307937662	seqkit	5000	0.631	0.125	1.353	0.056	0.119	0.373	0.794	0.686	1.015	0.43	0.162	0.696	0.811	1.715	0.721	1.181	0.463	1.669	0.502	1.352	1.447	0.698	2.341	0.16	0.689	1.765	1.697	0.653	0.747	0.536	0.774	1.216	0.198	1.632	2.799	1.091	1.142	0.224	0.79	2.452	0.422	0.798	0.59	0.961	1.507	0.83	0.663	0.66	0.984	0.955	0.466	1.717	0.274	2.18	0.952	1.524	2.599	0.865	0.648	1.822	2.372	1.387	2.325	0.946	1.823	0.184	1.657	1.603	0.382	0.164	1.284	0.548	0.698	0.438	1.77	0.553	0.779	0.625	0.158	0.545	1.34	0.381	1.939	1.891	2.274	1.751	2.177	1.047	1.081	0.78	1.108	0.798	1.209	0.521	1.093	1.05
FRPERC	UT-UPHL-250307937662_seqkit_500_trimmed.sorted	UT-UPHL-250307937662	seqkit	500	0.579	0.13	1.353	0.081	0.091	0.348	0.875	0.748	1.067	0.397	0.137	0.693	0.845	1.743	0.777	1.21	0.452	1.74	0.41	1.236	1.447	0.702	2.234	0.176	0.654	1.736	1.636	0.699	0.673	0.576	0.806	1.125	0.189	1.723	2.826	1.2	1.19	0.224	0.797	2.595	0.432	0.745	0.641	0.891	1.444	0.839	0.602	0.68	1.021	0.946	0.481	1.522	0.218	2.244	0.914	1.486	2.504	0.891	0.605	1.684	2.357	1.369	2.25	0.982	1.944	0.179	1.623	1.629	0.397	0.211	1.431	0.556	0.634	0.484	1.844	0.576	0.803	0.595	0.163	0.598	1.359	0.436	1.915	1.642	2.214	1.798	2.159	1.041	1.219	0.771	1.132	0.819	1.239	0.533	1.135	1.06
FRPERC	UT-UPHL-250307937662_seqkit_50_trimmed.sorted	UT-UPHL-250307937662	seqkit	50	0.291	0.097	1.518	0.032	0.097	0.258	0.711	0.678	1.163	0.517	0.258	0.937	0.937	1.841	0.872	1.227	0.194	1.938	0.452	1.357	1.453	0.614	2.39	0.194	0.872	1.55	1.55	0.743	0.549	0.484	0.904	1.163	0.097	1.841	3.068	1.324	1.066	0.161	0.84	2.422	0.42	0.614	0.517	0.807	1.453	0.807	0.581	0.517	1.066	0.807	0.355	1.55	0.129	2.229	0.969	1.13	2.552	1.001	0.678	1.389	2.745	1.518	2.875	0.84	1.518	0	1.55	1.68	0.226	0.258	1.26	0.42	0.678	0.226	1.68	0.743	0.937	0.711	0.129	0.42	1.615	0.646	2.519	1.583	1.97	2.455	2.455	0.872	1.26	0.969	1.098	0.646	1.001	0.484	0.775	1.001
FRPERC	UT-UPHL-250328004618_bbnorm_10000_trimmed.sorted	UT-UPHL-250328004618	bbnorm	10000	0.892	0.29	1.738	0.124	0.127	0.449	1.041	0.653	1.545	0.425	0.351	0.722	0.934	2.026	1.091	1.149	0.53	1.58	0.24	1.104	1.626	0.512	2.262	0.16	0.533	1.676	1.871	0.629	0.924	0.808	1.113	0.951	0.204	1.537	2.17	0.982	1.099	0.255	0.817	2.111	0.407	0.897	1.18	0.761	1.616	0.722	0.662	0.59	1.22	0.925	0.726	1.292	0.215	1.599	1.681	1.297	2.206	0.788	0.598	1.702	1.779	1.368	1.963	1.434	1.791	0.174	1.943	1.343	0.355	0.18	1.306	0.844	0.937	0.423	1.845	0.782	0.805	0.79	0.154	0.471	1.108	0.42	1.933	1.497	1.875	1.241	1.797	1.013	1.046	0.737	1.034	0.747	1.652	0.553	1.427	0.9
FRPERC	UT-UPHL-250328004618_bbnorm_1000_trimmed.sorted	UT-UPHL-250328004618	bbnorm	1000	1.08	0.913	1.152	0.716	0.712	1.005	1.286	1.017	1.016	1.06	1.193	1.095	1.085	1.19	0.735	1.074	0.818	1.078	0.643	1.239	1.173	1.205	1.48	0.899	1.035	1.012	1.084	0.975	0.949	0.906	0.858	0.957	1.078	1.153	1.224	1.123	0.989	1.114	1.081	1.292	0.789	1.213	1.124	1.18	1.136	1.051	1.196	1.052	1.221	1.11	1.022	1.141	0.865	0.997	1.02	0.75	1.336	1.211	1.065	1.11	1.027	0.906	1.213	1.057	1.269	0.731	1.325	1.086	1.06	0.82	0.877	1.064	0.952	0.744	0.978	0.78	1.014	1.241	0.785	0.918	1.139	0.873	1.211	1.015	1.083	0.792	1.1	0.972	0.957	0.94	1.116	1.122	1.147	1.09	1.317	0.992
FRPERC	UT-UPHL-250328004618_bbnorm_100_trimmed.sorted	UT-UPHL-250328004618	bbnorm	100	1.046	0.907	1.073	1.156	0.907	0.976	1.274	1.004	1.046	1.094	1.274	1.039	1.066	1.233	0.706	0.997	0.623	1.226	0.485	1.108	1.018	1.233	1.676	0.872	0.99	0.976	1.052	1.039	0.962	1.156	0.9	0.81	1.246	1.163	1.046	1.156	0.893	1.073	0.969	1.184	0.748	1.177	1.115	1.129	1.136	0.907	1.052	1.17	1.205	1.094	1.052	1.101	0.769	0.872	1.399	0.769	1.219	1.046	1.219	1.059	0.956	0.859	1.226	1.177	1.246	0.769	1.219	1.046	1.066	0.935	0.852	1.032	0.893	0.672	0.893	0.879	0.762	1.399	1.011	0.99	1.17	0.935	1.115	1.627	1.046	0.831	1.066	1.011	0.838	0.734	1.087	1.136	1.122	1.122	1.288	1.101
FRPERC	UT-UPHL-250328004618_bbnorm_10_trimmed.sorted	UT-UPHL-250328004618	bbnorm	10	1.122	1.047	0.598	1.421	1.496	0.823	0.823	1.197	0.898	0.748	1.047	1.197	1.571	1.496	0.823	0.748	0.524	1.272	0.449	0.898	1.047	1.346	1.945	0.598	1.047	0.748	0.598	0.972	0.449	0.823	1.197	1.346	0.972	0.748	1.795	1.421	1.346	1.047	0.898	1.571	0.823	1.197	1.122	0.972	1.346	1.346	1.047	0.898	0.823	1.122	0.823	1.272	0.374	0.898	1.571	0.898	0.823	1.421	0.823	0.598	1.272	0.748	0.748	1.645	0.823	0.972	1.047	1.122	1.346	0.449	0.524	1.272	0.823	0.898	1.047	0.748	0.823	0.823	0.972	1.122	1.496	0.972	1.272	1.047	0.972	0.898	0.898	1.122	0.898	0.972	1.496	0.898	1.72	1.047	1.496	1.272
FRPERC	UT-UPHL-250328004618_bbnorm_200_trimmed.sorted	UT-UPHL-250328004618	bbnorm	200	1.003	0.858	1.039	1.205	0.978	0.954	1.244	1.163	1	1.025	1.273	1.067	1.042	1.166	0.656	1.071	0.798	1.078	0.62	1.117	1.223	1.29	1.507	0.964	1.025	1.014	1.103	1.071	1	0.893	0.861	0.932	1.134	1.028	1.188	1.12	1.021	1.056	1.039	1.234	0.727	1.131	1.003	1.117	1.056	0.982	1.117	1.131	1.163	1.099	1.078	1.092	0.822	0.844	1.28	0.744	1.344	1.095	1	1.06	1.081	0.943	1.212	1.173	1.237	0.716	1.29	1.134	1.007	0.851	0.854	1.017	0.858	0.791	1.003	0.844	0.893	1.34	0.904	0.858	1.191	0.957	0.986	1.386	1.046	0.815	1.01	0.922	0.869	0.911	1.039	1.209	1.198	1.042	1.344	1.124
FRPERC	UT-UPHL-250328004618_bbnorm_300_trimmed.sorted	UT-UPHL-250328004618	bbnorm	300	0.922	0.932	1.048	1.15	0.903	1.022	1.226	1.017	1.041	1.06	1.312	1.069	0.991	1.207	0.779	1.067	0.682	1.088	0.57	1.112	1.119	1.264	1.547	0.979	0.977	1.031	1.017	1.022	0.943	0.92	0.832	0.962	1.134	1.074	1.248	1.138	1.003	1.212	1.112	1.243	0.841	1.157	1.003	1.126	1.119	1.072	1.188	1.11	1.202	1.141	1.017	1.088	0.82	0.962	1.143	0.753	1.321	1.134	1.124	1.086	1.084	0.953	1.136	1.155	1.155	0.734	1.245	1.162	1.067	0.92	0.875	1.084	0.92	0.677	1.031	0.865	0.934	1.278	0.941	0.913	1.096	0.886	1.122	1.193	1.017	0.827	1.034	0.934	0.896	0.851	1.117	1.148	1.193	0.967	1.219	0.989
FRPERC	UT-UPHL-250328004618_bbnorm_30_trimmed.sorted	UT-UPHL-250328004618	bbnorm	30	1.041	0.875	1.041	1.207	0.899	0.804	1.372	1.041	0.852	0.97	1.301	0.97	1.23	1.017	0.71	1.041	0.52	1.183	0.568	1.419	1.136	1.017	1.609	1.088	1.065	1.088	1.254	1.088	0.923	1.017	0.852	1.065	1.207	0.804	1.136	1.348	1.136	1.183	1.017	1.23	0.71	1.041	1.041	1.041	0.946	0.923	1.348	1.065	1.207	0.923	0.97	0.946	0.781	0.733	1.538	0.591	1.23	1.112	1.041	1.065	0.852	0.591	0.946	1.467	1.207	0.804	1.278	1.23	0.899	1.183	1.041	1.159	0.994	0.804	1.065	0.686	0.97	1.23	0.875	0.852	1.112	0.923	1.278	1.869	0.852	0.733	1.065	0.875	0.828	0.757	1.017	0.946	1.467	1.065	1.325	1.183
FRPERC	UT-UPHL-250328004618_bbnorm_400_trimmed.sorted	UT-UPHL-250328004618	bbnorm	400	0.913	0.892	1.137	1.122	0.964	1.081	1.205	1.017	1.03	1.074	1.233	1.053	1.06	1.166	0.722	1.012	0.8	1.035	0.64	1.109	1.1	1.32	1.454	1.019	1.04	0.991	1.042	1.086	0.925	0.948	0.83	0.876	1.16	1.044	1.199	1.093	0.941	1.15	1.028	1.229	0.787	1.159	1.083	1.219	1.116	1.019	1.178	1.13	1.208	1.053	1.001	1.106	0.775	0.984	1.171	0.773	1.357	1.132	1.091	1.088	1.026	0.904	1.086	1.15	1.178	0.729	1.249	1.097	1.049	0.934	0.869	1.068	0.906	0.663	0.978	0.885	0.976	1.185	0.991	0.973	1.242	0.907	1.13	1.166	1.111	0.748	1.026	0.982	0.9	0.962	1.081	1.116	1.168	1.086	1.307	1.003
FRPERC	UT-UPHL-250328004618_bbnorm_5000_trimmed.sorted	UT-UPHL-250328004618	bbnorm	5000	1.112	0.411	1.42	0.177	0.181	0.639	1.403	0.917	1.238	0.605	0.5	1.023	1.262	1.503	0.896	1.207	0.753	1.346	0.327	1.438	1.43	0.73	1.666	0.227	0.758	1.322	1.34	0.894	1.17	1.102	1.09	0.964	0.291	1.267	1.55	1.354	1.201	0.364	1.14	1.55	0.575	1.277	1.134	1.071	1.435	1.022	0.943	0.84	1.408	1.241	1.034	1.363	0.298	1.164	1.242	0.95	1.596	1.12	0.852	1.36	1.298	1.076	1.418	1.344	1.464	0.246	1.618	1.366	0.505	0.256	1.083	1.11	1.19	0.601	1.326	0.746	1.056	1.115	0.219	0.672	1.438	0.598	1.41	1.127	1.363	0.994	1.311	1.199	1.165	1.016	1.372	1.063	1.35	0.789	1.379	1.027
FRPERC	UT-UPHL-250328004618_bbnorm_500_trimmed.sorted	UT-UPHL-250328004618	bbnorm	500	0.936	0.911	1.107	1.159	0.957	1.063	1.248	1.042	1.008	1.117	1.122	1.128	1.041	1.181	0.699	1.008	0.836	1.036	0.637	1.183	1.112	1.227	1.4	0.945	1.001	0.977	1.06	0.987	1.014	0.864	0.853	0.987	1.156	1.1	1.273	1.128	1.079	1.083	1.007	1.204	0.775	1.189	1.076	1.246	1.134	0.946	1.198	1.111	1.181	1.158	1.007	1.045	0.846	1.032	1.091	0.716	1.232	1.193	1.101	1.214	1.033	0.801	1.184	1.046	1.173	0.73	1.204	1.131	1.07	0.984	0.839	1.076	0.9	0.726	0.981	0.85	1.005	1.205	0.998	0.923	1.121	0.891	1.158	1.165	0.987	0.814	1.05	0.966	0.894	0.926	1.112	1.128	1.146	1.072	1.304	1.039
FRPERC	UT-UPHL-250328004618_bbnorm_50_trimmed.sorted	UT-UPHL-250328004618	bbnorm	50	0.94	0.814	0.884	1.207	0.968	0.842	1.123	1.01	0.954	1.024	1.109	0.926	1.221	1.445	0.786	0.926	0.772	1.193	0.505	1.417	1.01	1.109	1.642	0.954	1.179	1.109	1.052	0.94	0.8	0.87	0.786	0.954	1.067	0.884	1.165	1.165	1.095	1.291	1.067	1.263	0.66	1.235	0.982	1.221	1.095	1.291	0.884	1.207	1.067	1.01	1.123	1.052	0.912	0.87	1.445	0.842	1.291	1.151	0.996	1.038	0.828	0.8	1.375	1.249	1.151	0.73	1.235	1.123	1.052	0.898	0.842	0.996	0.982	0.617	0.912	0.926	0.772	1.431	0.996	0.856	1.193	0.954	0.94	1.951	1.081	0.968	0.898	0.968	0.758	0.884	1.123	0.982	1.305	1.193	1.193	0.996
FRPERC	UT-UPHL-250328004618_raw_all_trimmed.sorted	UT-UPHL-250328004618	raw	all	0.806	0.262	1.668	0.112	0.115	0.406	0.94	0.59	1.452	0.384	0.317	0.652	0.844	1.852	1.001	1.038	0.479	1.427	0.216	0.997	1.496	0.463	2.506	0.144	0.481	1.653	1.835	0.568	0.835	0.73	1.006	0.859	0.185	1.392	2.721	0.888	0.993	0.23	0.738	2.172	0.368	0.81	1.095	0.687	1.46	0.653	0.598	0.533	1.102	0.835	0.656	1.167	0.194	2.177	3.043	1.767	2.855	0.712	0.54	1.548	2.756	1.258	2.212	1.296	1.676	0.157	1.778	1.213	0.32	0.162	1.18	0.763	0.846	0.382	2.173	0.935	0.728	0.714	0.139	0.425	1.001	0.38	2.273	1.454	2.1	1.221	1.976	0.915	0.944	0.666	0.935	0.675	1.493	0.5	1.289	0.813
FRPERC	UT-UPHL-250328004618_seqkit_10000_trimmed.sorted	UT-UPHL-250328004618	seqkit	10000	0.811	0.26	1.664	0.111	0.115	0.412	0.935	0.589	1.441	0.386	0.315	0.647	0.843	1.853	0.996	1.027	0.472	1.438	0.213	0.988	1.491	0.464	2.49	0.146	0.478	1.642	1.828	0.56	0.829	0.736	1.02	0.865	0.186	1.391	2.704	0.883	0.994	0.226	0.738	2.188	0.363	0.815	1.095	0.701	1.465	0.654	0.597	0.524	1.099	0.836	0.648	1.172	0.199	2.179	3.042	1.771	2.873	0.714	0.537	1.55	2.768	1.251	2.209	1.303	1.687	0.156	1.766	1.203	0.321	0.16	1.172	0.752	0.884	0.416	2.183	0.933	0.726	0.703	0.139	0.425	1.015	0.384	2.269	1.456	2.094	1.221	1.959	0.91	0.959	0.671	0.935	0.675	1.486	0.499	1.296	0.803
FRPERC	UT-UPHL-250328004618_seqkit_1000_trimmed.sorted	UT-UPHL-250328004618	seqkit	1000	0.756	0.222	1.692	0.141	0.103	0.414	0.923	0.582	1.463	0.408	0.297	0.693	0.765	1.88	1.016	1.04	0.461	1.412	0.196	0.987	1.519	0.49	2.411	0.142	0.457	1.68	1.796	0.507	0.809	0.739	1.052	0.888	0.174	1.39	2.712	0.905	1.021	0.263	0.765	2.271	0.361	0.833	1.15	0.711	1.407	0.64	0.562	0.631	1.113	0.891	0.686	1.213	0.225	2.17	2.967	1.756	2.739	0.707	0.53	1.584	2.719	1.254	2.119	1.329	1.753	0.152	1.614	1.214	0.368	0.144	1.156	0.736	0.838	0.384	2.187	0.929	0.666	0.775	0.141	0.427	1.055	0.399	2.217	1.385	2.122	1.259	2.053	0.949	1.057	0.603	0.891	0.659	1.493	0.505	1.35	0.775
FRPERC	UT-UPHL-250328004618_seqkit_100_trimmed.sorted	UT-UPHL-250328004618	seqkit	100	0.654	0.196	1.488	0.245	0.082	0.393	0.785	0.507	1.57	0.523	0.294	0.622	0.54	2.11	1.292	1.112	0.425	1.341	0.278	1.047	1.521	0.36	2.306	0.114	0.769	1.668	1.995	0.556	0.998	0.867	1.096	0.785	0.147	1.39	3.042	0.883	0.949	0.147	0.687	2.143	0.409	0.883	1.161	0.589	1.194	0.556	0.54	0.801	1.03	0.834	0.703	1.308	0.18	1.963	2.977	1.766	2.731	0.638	0.72	1.341	2.666	1.243	2.11	1.505	2.143	0.213	1.227	0.998	0.294	0.213	1.521	0.523	0.671	0.343	2.11	0.981	0.654	0.801	0.18	0.36	1.145	0.458	2.077	1.439	1.979	1.21	2.143	0.9	1.047	0.605	0.818	0.556	1.668	0.785	1.39	0.769
FRPERC	UT-UPHL-250328004618_seqkit_10_trimmed.sorted	UT-UPHL-250328004618	seqkit	10	0.832	0.499	1.498	0.166	0	0.166	0.166	0.333	1.83	1.165	0.333	0.166	0.832	2.496	0.666	1.83	0.832	0.998	0.166	0.832	1.331	0.333	2.163	0.166	0.998	0.832	1.664	0.499	1.165	1.498	1.165	0.998	0.166	2.329	3.494	0.499	0.832	0.166	0.666	1.165	0.666	0.998	0.998	0.499	1.498	0.666	0.499	0.832	0.998	1.331	0.998	1.165	0.333	1.331	3.661	1.83	2.662	0.333	0.499	1.331	1.498	1.498	1.498	3.161	2.662	0.166	1.498	0.832	0.832	0.166	1.331	0.666	0.499	0.166	2.829	1.165	0.666	0.499	0	0.166	0.832	0.666	2.329	1.83	2.329	0.832	0.832	0.832	0.832	0.333	0.499	0.499	2.163	0.666	0.998	0.666
FRPERC	UT-UPHL-250328004618_seqkit_200_trimmed.sorted	UT-UPHL-250328004618	seqkit	200	0.612	0.24	1.464	0.186	0.076	0.459	0.841	0.568	1.573	0.47	0.284	0.677	0.644	2.031	1.223	1.125	0.459	1.365	0.24	0.917	1.584	0.371	2.392	0.131	0.633	1.704	1.911	0.633	0.961	0.819	1.125	0.83	0.175	1.398	2.883	0.983	0.983	0.142	0.699	2.283	0.382	0.819	1.278	0.557	1.343	0.677	0.568	0.765	0.994	0.808	0.699	1.223	0.197	1.955	2.938	1.758	2.741	0.688	0.688	1.496	2.72	1.3	1.933	1.442	1.977	0.186	1.453	1.125	0.306	0.262	1.442	0.535	0.808	0.404	2.086	0.928	0.601	0.775	0.197	0.36	1.114	0.426	2.13	1.311	1.966	1.158	2.163	0.83	1.016	0.579	0.841	0.601	1.606	0.644	1.42	0.688
FRPERC	UT-UPHL-250328004618_seqkit_300_trimmed.sorted	UT-UPHL-250328004618	seqkit	300	0.668	0.239	1.534	0.214	0.066	0.454	0.932	0.594	1.534	0.429	0.313	0.709	0.701	1.988	1.105	1.204	0.437	1.411	0.223	0.965	1.592	0.429	2.367	0.157	0.569	1.675	1.922	0.577	0.907	0.808	1.114	0.841	0.157	1.336	2.796	1.006	0.957	0.173	0.668	2.26	0.396	0.841	1.213	0.561	1.378	0.709	0.577	0.734	0.982	0.767	0.701	1.188	0.181	2.037	2.994	1.699	2.763	0.726	0.61	1.493	2.615	1.229	1.996	1.468	2.087	0.173	1.51	1.072	0.305	0.239	1.378	0.627	0.883	0.412	2.095	0.973	0.676	0.792	0.148	0.379	1.105	0.421	2.128	1.328	2.021	1.204	2.103	0.833	1.031	0.52	0.8	0.61	1.518	0.643	1.336	0.751
FRPERC	UT-UPHL-250328004618_seqkit_30_trimmed.sorted	UT-UPHL-250328004618	seqkit	30	0.918	0.27	1.837	0.108	0.054	0.27	0.486	0.162	1.513	0.756	0.378	0.594	0.54	2.215	1.135	1.297	0.432	1.243	0.27	1.189	1.459	0.432	2.269	0.162	1.026	1.513	2.053	0.324	1.189	1.026	1.08	0.972	0.216	1.567	2.647	0.972	0.702	0.108	0.486	2.161	0.594	0.918	1.513	0.378	1.026	0.756	0.486	0.702	1.243	0.864	0.648	1.189	0.216	1.675	3.35	1.567	2.701	0.432	0.594	1.783	1.729	1.297	1.783	1.729	2.269	0.324	1.351	1.026	0.324	0.162	1.189	0.648	0.648	0.378	2.485	1.135	0.918	1.08	0	0.378	0.756	0.378	2.107	1.351	2.323	1.08	1.405	0.864	1.351	0.594	0.648	0.594	1.891	0.864	1.135	1.135
FRPERC	UT-UPHL-250328004618_seqkit_400_trimmed.sorted	UT-UPHL-250328004618	seqkit	400	0.72	0.242	1.516	0.187	0.066	0.417	0.901	0.61	1.51	0.379	0.341	0.725	0.709	1.999	1.104	1.137	0.439	1.478	0.203	0.983	1.637	0.472	2.428	0.137	0.588	1.604	1.895	0.555	0.807	0.829	1.082	0.923	0.159	1.335	2.884	0.917	1.022	0.181	0.714	2.285	0.439	0.868	1.23	0.615	1.406	0.659	0.577	0.67	0.972	0.851	0.654	1.17	0.225	2.137	2.906	1.62	2.807	0.654	0.566	1.445	2.62	1.225	1.961	1.401	1.977	0.17	1.631	1.115	0.33	0.231	1.252	0.698	0.818	0.341	2.109	1.027	0.703	0.813	0.176	0.423	1.131	0.423	2.126	1.351	1.983	1.219	2.021	0.923	1.022	0.571	0.873	0.604	1.516	0.555	1.318	0.752
FRPERC	UT-UPHL-250328004618_seqkit_5000_trimmed.sorted	UT-UPHL-250328004618	seqkit	5000	0.806	0.246	1.693	0.109	0.121	0.414	0.927	0.571	1.437	0.381	0.312	0.647	0.836	1.842	0.998	1.025	0.468	1.439	0.21	0.994	1.489	0.469	2.457	0.152	0.485	1.653	1.825	0.57	0.82	0.75	1.019	0.875	0.176	1.364	2.709	0.869	0.996	0.224	0.757	2.198	0.367	0.796	1.099	0.689	1.444	0.658	0.566	0.533	1.099	0.853	0.65	1.2	0.208	2.199	3.021	1.779	2.805	0.706	0.543	1.534	2.756	1.234	2.188	1.325	1.701	0.155	1.745	1.205	0.33	0.159	1.148	0.75	0.892	0.415	2.196	0.929	0.71	0.719	0.145	0.428	1.023	0.379	2.39	1.562	2.087	1.203	1.937	0.903	1.001	0.669	0.929	0.659	1.467	0.503	1.292	0.781
FRPERC	UT-UPHL-250328004618_seqkit_500_trimmed.sorted	UT-UPHL-250328004618	seqkit	500	0.721	0.245	1.606	0.169	0.089	0.4	0.906	0.585	1.428	0.377	0.337	0.721	0.734	1.914	0.985	1.15	0.433	1.438	0.192	0.962	1.563	0.456	2.363	0.155	0.506	1.57	1.841	0.522	0.863	0.76	1.081	0.952	0.185	1.309	2.839	0.949	1.051	0.261	0.707	2.284	0.4	0.843	1.187	0.654	1.418	0.654	0.565	0.684	1.091	0.935	0.681	1.216	0.212	2.211	2.968	1.686	2.717	0.697	0.529	1.587	2.651	1.239	1.934	1.358	1.808	0.152	1.61	1.163	0.324	0.172	1.14	0.717	0.846	0.373	2.168	0.995	0.621	0.783	0.149	0.473	1.097	0.407	2.248	1.372	2.036	1.279	2.033	0.896	1.054	0.651	0.925	0.664	1.504	0.496	1.375	0.744
FRPERC	UT-UPHL-250328004618_seqkit_50_trimmed.sorted	UT-UPHL-250328004618	seqkit	50	0.94	0.195	1.524	0.227	0.097	0.357	0.713	0.195	1.524	0.713	0.324	0.713	0.681	1.913	1.297	1.102	0.422	1.394	0.292	1.102	1.556	0.324	2.302	0.13	0.908	1.686	2.043	0.454	1.102	0.908	0.94	0.908	0.162	1.167	2.756	1.005	0.713	0.162	0.584	2.302	0.422	1.07	1.265	0.422	0.973	0.713	0.519	0.778	1.07	0.649	0.811	1.265	0.195	1.751	3.145	1.654	2.789	0.681	0.584	1.524	2.335	1.297	2.173	1.848	2.302	0.195	1.135	1.005	0.357	0.227	1.297	0.519	0.616	0.324	2.237	1.07	0.811	0.973	0.065	0.324	0.94	0.584	2.075	1.394	1.881	1.135	1.848	0.94	1.167	0.649	0.681	0.649	1.783	0.713	1.362	0.973
FRPERC	UT-UPHL-250328021468_bbnorm_10000_trimmed.sorted	UT-UPHL-250328021468	bbnorm	10000	0.618	0.057	1.265	0.16	0.028	0.488	0.609	0.377	1.335	0.144	0.41	0.377	0.854	1.552	1.82	0.552	0.252	0.688	2.031	1.073	1.825	0.254	5.179	0.071	0.481	1.2	3.053	0.371	0.586	0.28	0.978	0.723	0.091	0.961	4.46	0.768	1.249	0.105	4.346	1.631	0.121	0.31	1.114	0.468	1.769	0.386	0.196	0.308	1.102	0.51	0.563	0.757	0.082	1.504	3.874	1.428	3.897	0.258	0.246	1.164	3.757	1.175	4.212	1.229	1.209	0.054	2.585	0.97	0.081	0.021	1.74	0.598	1.069	0.089	2.962	0.809	0.451	0.358	0.022	0.192	1.366	0.143	1.983	0.551	0.864	0.609	1.501	0.429	0.796	0.22	0.731	0.287	1.574	0.253	1.372	0.378
FRPERC	UT-UPHL-250328021468_bbnorm_1000_trimmed.sorted	UT-UPHL-250328021468	bbnorm	1000	1.194	0.116	1.53	0.327	0.057	0.997	1.243	0.761	1.424	0.294	0.838	0.766	1.376	1.684	1.087	1.062	0.514	1.297	1.249	1.371	1.716	0.517	1.999	0.144	0.982	1.538	1.639	0.744	1.148	0.571	1.303	1.109	0.187	1.346	1.744	1.396	1.362	0.214	1.611	1.817	0.246	0.632	1.323	0.956	1.618	0.788	0.4	0.63	1.607	1.042	1.138	1.501	0.167	1.285	1.44	0.881	1.788	0.527	0.502	1.646	1.403	1.206	1.615	1.356	1.656	0.109	1.829	1.67	0.166	0.044	1.35	1.183	1.475	0.182	1.631	0.784	0.921	0.731	0.045	0.391	1.598	0.293	1.693	1.062	1.599	1.005	1.565	0.786	1.401	0.449	1.437	0.586	1.524	0.517	1.58	0.769
FRPERC	UT-UPHL-250328021468_bbnorm_100_trimmed.sorted	UT-UPHL-250328021468	bbnorm	100	1.224	0.824	1.053	1.355	0.416	1.143	1.012	1.102	0.89	0.743	1.208	0.824	0.98	1.355	0.759	0.849	0.677	1.045	0.947	1.094	1.02	1.061	1.657	0.784	1.143	1.151	1.167	0.824	1.028	0.824	0.963	0.931	1.045	1.094	1.077	1.086	1.077	1.045	1.184	1.396	1.028	1.192	0.914	1.061	1.224	1.053	1.143	1.184	1.241	1.061	0.963	1.02	0.645	1.004	1.363	0.694	1.51	1.208	1.175	1.208	0.996	1.037	1.224	1.273	1.249	0.588	1.404	1.143	0.947	0.335	0.988	1.012	1.028	0.58	1.379	0.824	0.939	1.322	0.327	1.037	1.037	0.824	1.331	1.069	1.347	0.8	1.037	1.11	1.249	0.873	1.037	1.184	1.061	1.053	1.265	1.143
FRPERC	UT-UPHL-250328021468_bbnorm_10_trimmed.sorted	UT-UPHL-250328021468	bbnorm	10	1.152	0.741	0.988	2.058	0.905	0.576	1.399	1.152	0.741	0.988	0.988	0.741	1.07	1.481	0.823	0.823	0.741	1.07	0.741	1.07	1.646	0.741	1.564	0.741	1.07	0.576	1.317	0.658	0.658	0.823	0.988	0.741	1.152	0.988	1.152	0.905	0.741	1.317	1.235	1.646	0.823	0.576	1.152	0.988	1.235	1.893	0.741	0.988	1.235	0.741	0.658	1.152	0.658	1.152	1.317	0.658	1.235	1.317	1.152	1.481	1.317	1.152	1.893	1.317	1.152	0.329	1.152	1.317	0.494	1.07	1.07	0.823	1.07	0.823	1.811	0.658	0.658	0.988	0.576	1.728	1.399	0.576	1.235	1.235	1.07	0.658	1.07	0.576	1.481	1.152	0.905	0.905	1.564	0.741	1.152	0.823
FRPERC	UT-UPHL-250328021468_bbnorm_200_trimmed.sorted	UT-UPHL-250328021468	bbnorm	200	1.125	0.43	1.146	1.095	0.223	1.121	1.079	0.952	1.058	0.822	1.344	1.02	1.087	1.47	0.763	0.906	0.75	0.986	0.956	1.188	1.15	1.028	1.631	0.569	1.154	1.125	1.163	1.02	1.209	0.897	0.956	1.011	0.758	1.045	1.357	1.163	1.07	0.847	1.239	1.399	0.952	1.171	1.053	0.952	1.205	1.15	1.163	0.977	1.201	0.952	0.994	1.218	0.539	1.049	1.188	0.699	1.445	1.171	1.192	1.327	1.079	0.982	1.449	1.243	1.378	0.421	1.517	1.281	0.674	0.173	1.058	1.159	1.083	0.636	1.129	0.771	1.015	1.483	0.181	0.999	1.15	0.779	1.42	1.032	1.293	0.855	1.247	0.961	1.129	0.881	1.222	1.07	1.171	0.927	1.306	0.935
FRPERC	UT-UPHL-250328021468_bbnorm_300_trimmed.sorted	UT-UPHL-250328021468	bbnorm	300	1.141	0.302	1.289	0.862	0.151	1.201	1.135	1.104	1.138	0.757	1.349	1.149	1.238	1.297	0.856	0.896	0.706	1.047	0.896	1.127	1.283	1.115	1.741	0.39	1.169	1.306	1.215	1.004	1.09	0.99	1.118	1.013	0.512	1.061	1.206	1.186	1.118	0.583	1.195	1.471	0.671	1.243	1.098	1.03	1.3	1.03	1.09	1.067	1.246	1.11	1.05	1.275	0.39	1.147	1.061	0.74	1.331	1.186	1.132	1.351	1.064	0.99	1.206	1.235	1.275	0.287	1.394	1.405	0.455	0.117	1.098	1.166	1.189	0.469	1.277	0.734	1.03	1.425	0.122	0.953	1.309	0.717	1.377	1.075	1.357	0.859	1.269	1.058	1.238	0.888	1.303	1.132	1.175	0.964	1.403	1.03
FRPERC	UT-UPHL-250328021468_bbnorm_30_trimmed.sorted	UT-UPHL-250328021468	bbnorm	30	1.126	1.098	1.098	1.455	0.879	1.373	1.071	0.906	1.181	0.961	1.236	1.126	0.741	1.153	0.796	1.153	0.988	0.632	0.741	1.043	0.934	0.906	1.867	1.016	1.126	1.043	1.126	0.934	0.906	0.714	0.961	0.961	1.098	0.934	1.043	0.824	1.071	1.208	1.318	1.098	1.071	1.071	0.851	0.934	0.906	0.824	1.016	0.851	0.961	0.686	0.906	0.934	0.659	1.071	1.208	0.522	1.318	1.098	1.016	1.593	1.071	0.659	1.428	1.236	1.428	0.384	1.565	1.263	0.961	0.741	0.934	1.098	1.153	0.439	1.208	0.961	0.741	1.428	1.071	0.961	1.181	0.659	1.428	1.208	1.785	0.906	1.345	0.632	0.934	0.934	0.934	0.961	1.345	1.071	1.208	1.4
FRPERC	UT-UPHL-250328021468_bbnorm_400_trimmed.sorted	UT-UPHL-250328021468	bbnorm	400	1.118	0.24	1.291	0.68	0.12	1.214	1.12	1.107	1.147	0.615	1.365	1.103	1.134	1.384	0.868	0.929	0.73	1.12	0.992	1.151	1.384	1.022	1.722	0.299	1.227	1.221	1.338	1.053	1.131	0.99	1.112	0.988	0.392	1.086	1.413	1.127	1.168	0.447	1.415	1.45	0.512	1.201	1.21	1.075	1.402	1.068	0.839	1.066	1.332	1.14	1.011	1.349	0.294	1.103	1.127	0.7	1.532	1.083	1.033	1.402	1.09	0.992	1.395	1.275	1.343	0.227	1.572	1.38	0.349	0.089	1.138	1.092	1.164	0.368	1.347	0.798	1.055	1.297	0.094	0.813	1.408	0.591	1.408	1.07	1.367	0.865	1.271	1.092	1.253	0.815	1.206	1.127	1.343	0.977	1.408	1.027
FRPERC	UT-UPHL-250328021468_bbnorm_5000_trimmed.sorted	UT-UPHL-250328021468	bbnorm	5000	0.635	0.058	1.299	0.164	0.029	0.502	0.625	0.387	1.371	0.148	0.421	0.387	0.877	1.593	1.869	0.567	0.259	0.707	2.086	1.102	1.874	0.26	4.6	0.073	0.494	1.232	3.135	0.381	0.602	0.287	1.005	0.743	0.094	0.987	4.193	0.789	1.282	0.108	3.785	1.675	0.125	0.318	1.144	0.481	1.816	0.396	0.201	0.317	1.132	0.524	0.578	0.778	0.084	1.544	3.603	1.38	4.002	0.265	0.253	1.195	3.662	1.206	4.074	1.262	1.241	0.056	2.655	0.996	0.084	0.022	1.787	0.614	1.098	0.092	3.042	0.83	0.463	0.367	0.022	0.197	1.402	0.147	2.037	0.566	0.888	0.626	1.542	0.44	0.817	0.226	0.751	0.295	1.616	0.26	1.409	0.388
FRPERC	UT-UPHL-250328021468_bbnorm_500_trimmed.sorted	UT-UPHL-250328021468	bbnorm	500	1.18	0.202	1.347	0.567	0.099	1.218	1.241	1.137	1.117	0.51	1.358	1.113	1.238	1.508	0.872	0.967	0.746	1.176	1.036	1.174	1.484	0.893	1.756	0.249	1.207	1.351	1.36	1.045	1.18	0.926	1.11	1.093	0.324	1.189	1.472	1.185	1.236	0.371	1.293	1.569	0.427	1.072	1.169	1.05	1.347	1.137	0.694	1.063	1.232	1.153	1.036	1.301	0.27	1.144	1.133	0.739	1.58	0.915	0.872	1.441	1.081	1.016	1.299	1.241	1.441	0.186	1.576	1.405	0.288	0.076	1.232	1.211	1.319	0.313	1.34	0.825	1.057	1.149	0.077	0.676	1.463	0.49	1.448	1.124	1.385	0.838	1.353	1.128	1.311	0.739	1.306	0.998	1.349	0.893	1.443	1.05
FRPERC	UT-UPHL-250328021468_bbnorm_50_trimmed.sorted	UT-UPHL-250328021468	bbnorm	50	0.905	1.034	1.066	1.389	0.727	1.228	1.099	1.05	0.711	0.856	1.195	0.856	1.115	1.26	0.775	0.792	0.662	1.05	0.921	1.131	1.115	0.937	1.793	0.84	1.195	0.872	1.276	0.905	0.937	0.953	1.002	0.872	1.066	1.163	1.309	1.147	1.082	0.889	1.131	1.373	0.662	1.309	0.969	1.115	0.985	1.002	1.276	0.889	1.357	0.808	0.969	1.212	0.824	0.808	1.228	0.598	1.244	1.147	1.034	1.309	1.099	1.002	1.341	1.179	1.002	0.517	1.276	1.147	1.082	0.549	1.018	1.341	1.05	0.695	1.325	0.84	0.662	1.373	0.646	0.921	0.953	0.695	1.115	1.002	1.486	0.792	1.276	1.115	1.212	0.84	1.179	1.131	1.292	0.969	1.309	1.147
FRPERC	UT-UPHL-250328021468_raw_all_trimmed.sorted	UT-UPHL-250328021468	raw	all	0.618	0.057	1.265	0.16	0.028	0.488	0.609	0.377	1.334	0.144	0.41	0.377	0.854	1.552	1.82	0.553	0.252	0.688	2.03	1.074	1.826	0.254	5.179	0.071	0.481	1.201	3.052	0.371	0.587	0.28	0.978	0.723	0.092	0.961	4.459	0.768	1.249	0.105	4.345	1.631	0.121	0.309	1.115	0.468	1.769	0.386	0.196	0.308	1.102	0.51	0.563	0.757	0.082	1.504	3.873	1.428	3.897	0.258	0.247	1.164	3.756	1.174	4.211	1.229	1.208	0.054	2.585	0.969	0.081	0.021	1.741	0.598	1.069	0.089	2.962	0.808	0.451	0.359	0.022	0.192	1.365	0.143	1.983	0.551	0.865	0.61	1.501	0.429	0.796	0.22	0.732	0.288	1.574	0.253	1.372	0.378
FRPERC	UT-UPHL-250328021468_seqkit_10000_trimmed.sorted	UT-UPHL-250328021468	seqkit	10000	0.618	0.057	1.265	0.16	0.028	0.488	0.609	0.377	1.334	0.144	0.41	0.377	0.854	1.552	1.82	0.553	0.252	0.688	2.03	1.074	1.826	0.254	5.179	0.071	0.481	1.201	3.052	0.371	0.587	0.28	0.978	0.723	0.092	0.961	4.459	0.768	1.249	0.105	4.345	1.631	0.121	0.309	1.115	0.468	1.769	0.386	0.196	0.308	1.102	0.51	0.563	0.757	0.082	1.504	3.873	1.428	3.897	0.258	0.247	1.164	3.756	1.174	4.211	1.229	1.208	0.054	2.585	0.969	0.081	0.021	1.741	0.598	1.069	0.089	2.962	0.808	0.451	0.359	0.022	0.192	1.365	0.143	1.983	0.551	0.865	0.61	1.501	0.429	0.796	0.22	0.732	0.288	1.574	0.253	1.372	0.378
FRPERC	UT-UPHL-250328021468_seqkit_1000_trimmed.sorted	UT-UPHL-250328021468	seqkit	1000	0.673	0.063	1.304	0.155	0.022	0.476	0.602	0.358	1.354	0.136	0.393	0.393	0.848	1.491	1.834	0.58	0.251	0.644	2.061	1.081	1.823	0.251	5.238	0.063	0.464	1.222	3.036	0.367	0.58	0.273	0.99	0.701	0.095	0.869	4.505	0.749	1.219	0.117	4.304	1.577	0.112	0.276	1.116	0.495	1.875	0.361	0.204	0.299	1.119	0.534	0.558	0.735	0.083	1.472	3.87	1.471	3.807	0.239	0.231	1.174	3.749	1.216	4.279	1.24	1.231	0.041	2.643	0.974	0.105	0.019	1.66	0.584	1.068	0.074	2.998	0.786	0.447	0.356	0.028	0.21	1.384	0.13	1.998	0.558	0.921	0.577	1.536	0.387	0.767	0.257	0.743	0.285	1.586	0.264	1.341	0.365
FRPERC	UT-UPHL-250328021468_seqkit_100_trimmed.sorted	UT-UPHL-250328021468	seqkit	100	0.76	0.029	1.315	0.088	0.044	0.555	0.511	0.38	1.198	0.131	0.424	0.599	0.701	1.461	1.972	0.555	0.292	0.643	1.972	1.169	2.06	0.234	5.011	0.058	0.394	1.315	3.346	0.278	0.745	0.263	1.008	0.862	0.131	0.804	4.617	0.73	1.081	0.117	4.543	1.49	0.175	0.234	1.344	0.555	1.709	0.365	0.307	0.38	1.154	0.614	0.614	0.862	0.058	1.592	3.915	1.227	4.134	0.219	0.205	0.95	3.302	1.14	4.558	1.11	1.286	0.044	2.44	0.789	0.19	0.029	1.841	0.555	0.906	0.058	2.805	0.847	0.219	0.307	0.073	0.278	1.3	0.102	1.943	0.526	0.964	0.672	1.636	0.307	0.847	0.19	0.789	0.278	1.563	0.248	1.037	0.321
FRPERC	UT-UPHL-250328021468_seqkit_10_trimmed.sorted	UT-UPHL-250328021468	seqkit	10	0.727	0	1.599	0	0.291	0.291	0.581	0.291	1.744	0	0.145	0.436	0.436	1.017	2.18	0.581	0.145	0.581	2.326	0.727	1.599	0.291	4.797	0	0.436	0.872	2.471	0.145	0.581	0.145	0.872	1.453	0.145	1.744	5.378	0.727	1.017	0	3.924	1.453	0	0	1.453	0.145	1.453	0.727	0	0.145	1.017	0.872	0.436	1.017	0	1.308	3.052	1.599	3.634	0	0.145	1.453	3.634	0.727	4.797	1.163	2.18	0	2.326	1.453	0.145	0	1.453	0.581	1.163	0	2.907	1.453	0.291	0.291	0	0.291	1.89	0.145	2.471	0.291	1.017	0.436	2.035	0	0.727	0	1.163	0.436	1.744	0.436	1.453	0.291
FRPERC	UT-UPHL-250328021468_seqkit_200_trimmed.sorted	UT-UPHL-250328021468	seqkit	200	0.677	0.049	1.265	0.157	0.029	0.608	0.53	0.324	1.285	0.127	0.402	0.549	0.765	1.598	2.01	0.539	0.265	0.667	2.02	1.147	1.951	0.245	5.119	0.039	0.392	1.245	3.324	0.461	0.745	0.235	0.951	0.765	0.137	0.804	4.462	0.755	1.157	0.108	4.491	1.51	0.127	0.196	1.373	0.53	1.608	0.304	0.265	0.382	1.079	0.628	0.569	0.833	0.049	1.549	4.03	1.275	3.962	0.235	0.226	0.951	3.461	1.157	4.52	1.236	1.294	0.039	2.461	0.814	0.177	0.029	1.608	0.559	0.961	0.039	2.814	0.696	0.382	0.284	0.069	0.265	1.402	0.147	1.922	0.559	0.961	0.608	1.569	0.373	0.814	0.255	0.755	0.324	1.51	0.275	1.255	0.324
FRPERC	UT-UPHL-250328021468_seqkit_300_trimmed.sorted	UT-UPHL-250328021468	seqkit	300	0.664	0.044	1.263	0.161	0.022	0.518	0.54	0.307	1.343	0.117	0.38	0.511	0.745	1.548	1.986	0.555	0.248	0.628	1.942	1.205	1.964	0.241	5.14	0.037	0.431	1.227	3.249	0.372	0.701	0.226	0.971	0.737	0.124	0.84	4.57	0.774	1.073	0.11	4.388	1.533	0.11	0.234	1.241	0.496	1.796	0.358	0.226	0.372	1.066	0.642	0.591	0.818	0.08	1.577	3.935	1.285	3.957	0.219	0.277	1.029	3.614	1.248	4.395	1.241	1.263	0.029	2.38	0.825	0.146	0.022	1.665	0.555	1.059	0.051	2.95	0.745	0.38	0.314	0.051	0.219	1.358	0.124	2.015	0.511	1	0.548	1.606	0.372	0.774	0.285	0.737	0.336	1.584	0.292	1.263	0.299
FRPERC	UT-UPHL-250328021468_seqkit_30_trimmed.sorted	UT-UPHL-250328021468	seqkit	30	0.821	0	1.304	0.145	0.145	0.435	0.531	0.386	1.304	0	0.29	0.338	0.386	1.256	1.981	0.676	0.193	0.531	2.271	1.063	1.739	0.193	4.686	0.048	0.242	1.353	3.333	0.242	0.773	0.193	1.111	1.014	0.145	0.966	5.459	0.918	1.159	0.097	4.444	1.256	0.097	0.242	1.739	0.483	1.401	0.531	0.145	0.145	1.111	0.435	0.58	0.918	0	1.449	3.671	1.159	4.251	0.048	0.193	1.014	3.237	1.063	4.444	1.063	1.594	0.048	2.754	0.87	0.097	0.048	1.643	0.531	1.063	0.048	2.947	1.111	0.193	0.242	0.097	0.386	1.304	0.145	2.174	0.483	1.304	0.628	1.546	0.193	0.918	0.242	0.821	0.242	1.787	0.29	0.918	0.483
FRPERC	UT-UPHL-250328021468_seqkit_400_trimmed.sorted	UT-UPHL-250328021468	seqkit	400	0.623	0.034	1.295	0.17	0.019	0.521	0.584	0.312	1.305	0.131	0.37	0.468	0.843	1.622	2.007	0.55	0.224	0.667	2.065	1.208	1.851	0.268	5.226	0.029	0.458	1.222	3.093	0.331	0.682	0.239	0.974	0.667	0.107	0.828	4.408	0.765	1.218	0.107	4.218	1.568	0.141	0.214	1.257	0.487	1.914	0.356	0.219	0.365	1.037	0.604	0.575	0.804	0.078	1.544	3.906	1.291	3.994	0.234	0.263	1.076	3.658	1.281	4.281	1.213	1.33	0.039	2.474	0.891	0.146	0.029	1.68	0.521	1.018	0.054	2.966	0.784	0.458	0.312	0.058	0.229	1.364	0.141	2.036	0.497	0.959	0.584	1.524	0.37	0.75	0.273	0.75	0.297	1.539	0.282	1.266	0.312
FRPERC	UT-UPHL-250328021468_seqkit_5000_trimmed.sorted	UT-UPHL-250328021468	seqkit	5000	0.618	0.057	1.265	0.16	0.028	0.488	0.609	0.377	1.334	0.144	0.41	0.377	0.854	1.552	1.82	0.553	0.252	0.688	2.03	1.074	1.826	0.254	5.179	0.071	0.481	1.201	3.052	0.371	0.587	0.28	0.978	0.723	0.092	0.961	4.459	0.768	1.249	0.105	4.345	1.631	0.121	0.309	1.115	0.468	1.769	0.386	0.196	0.308	1.102	0.51	0.563	0.757	0.082	1.504	3.873	1.428	3.897	0.258	0.247	1.164	3.756	1.174	4.211	1.229	1.208	0.054	2.585	0.969	0.081	0.021	1.741	0.598	1.069	0.089	2.962	0.808	0.451	0.359	0.022	0.192	1.365	0.143	1.983	0.551	0.865	0.61	1.501	0.429	0.796	0.22	0.732	0.288	1.574	0.253	1.372	0.378
FRPERC	UT-UPHL-250328021468_seqkit_500_trimmed.sorted	UT-UPHL-250328021468	seqkit	500	0.645	0.046	1.296	0.174	0.012	0.523	0.575	0.366	1.342	0.131	0.413	0.418	0.866	1.546	1.941	0.628	0.247	0.642	2.083	1.148	1.825	0.256	5.213	0.046	0.474	1.249	2.961	0.337	0.633	0.282	1.034	0.718	0.105	0.79	4.396	0.706	1.244	0.131	4.117	1.601	0.119	0.256	1.212	0.488	1.897	0.36	0.206	0.346	1.113	0.535	0.567	0.799	0.087	1.528	3.992	1.366	3.914	0.203	0.244	1.122	3.783	1.27	4.152	1.232	1.313	0.032	2.528	0.956	0.119	0.02	1.621	0.572	1.092	0.055	2.964	0.779	0.479	0.372	0.041	0.198	1.441	0.137	1.987	0.532	0.909	0.593	1.459	0.363	0.782	0.282	0.689	0.288	1.531	0.291	1.281	0.346
FRPERC	UT-UPHL-250328021468_seqkit_50_trimmed.sorted	UT-UPHL-250328021468	seqkit	50	0.8	0	1.304	0.089	0.089	0.563	0.474	0.356	1.037	0.03	0.415	0.445	0.652	1.541	1.808	0.622	0.207	0.563	2.134	1.334	1.956	0.296	4.89	0.059	0.356	1.215	3.142	0.267	0.889	0.326	1.067	0.919	0.148	0.889	4.535	0.682	1.037	0.089	4.653	1.423	0.119	0.237	1.512	0.474	1.6	0.474	0.296	0.296	1.037	0.474	0.652	0.8	0	1.6	4.001	1.097	4.505	0.089	0.119	0.919	3.082	1.274	4.713	1.067	1.304	0.089	2.519	0.83	0.148	0.03	1.66	0.711	0.86	0.059	2.845	0.889	0.207	0.326	0.119	0.415	1.186	0.148	2.134	0.533	1.156	0.741	1.571	0.296	0.919	0.237	0.741	0.296	1.66	0.267	1.008	0.356
FRPERC	UT-UPHL-250328073349_bbnorm_10000_trimmed.sorted	UT-UPHL-250328073349	bbnorm	10000	0.299	0.196	0.78	0.276	0.044	0.779	0.728	0.808	1.055	0.257	0.2	0.498	0.562	1.901	0.677	1.013	0.554	1.522	0.281	1.009	0.781	0.423	2.333	0.149	0.364	1.707	1.523	0.819	0.59	1.321	1.863	1.528	0.161	1.133	2.022	0.929	0.744	0.288	1.049	2.551	0.435	0.838	0.833	0.744	1.076	0.587	0.4	0.544	0.653	0.747	0.415	1.106	0.132	4.705	3.237	3.293	1.871	0.488	0.341	2.198	3.856	2.541	1.825	1.564	1.251	0.151	0.873	0.926	0.146	0.207	1.022	1.258	0.753	0.353	1.521	0.83	0.301	0.665	0.066	0.189	0.678	0.289	1.706	2.321	1.995	2.222	2.507	1.412	1.104	0.876	0.664	0.836	0.836	0.398	0.778	0.722
FRPERC	UT-UPHL-250328073349_bbnorm_1000_trimmed.sorted	UT-UPHL-250328073349	bbnorm	1000	0.717	0.473	1.237	0.668	0.105	1.231	1.093	1.061	1.082	0.621	0.481	1.113	1.06	1.551	0.805	0.98	0.733	1.172	0.574	1.379	1.423	1.013	1.857	0.358	0.878	1.318	1.259	1.075	1.103	1.141	0.935	1.037	0.39	1.293	1.433	1.197	1.169	0.693	1.345	1.688	0.867	1.204	1.037	1.148	1.333	1.065	0.966	1.125	1.188	1.155	0.883	1.405	0.301	1.229	0.816	0.85	1.522	1.181	0.822	1.43	1.077	1.142	1.292	1.291	1.552	0.365	1.587	1.496	0.351	0.498	1.019	1.22	0.979	0.743	1.267	1.018	0.72	1.447	0.16	0.456	1.227	0.696	1.444	1.272	1.193	0.874	1.209	1.178	0.943	0.936	1.018	1.298	1.265	0.946	1.421	1.129
FRPERC	UT-UPHL-250328073349_bbnorm_100_trimmed.sorted	UT-UPHL-250328073349	bbnorm	100	1.086	0.91	0.936	1.298	0.83	1.272	1.131	1.148	1.016	0.98	1.175	1.148	0.945	1.343	0.654	0.839	0.601	0.98	0.442	1.378	1.078	1.139	1.554	1.025	1.281	1.051	0.945	1.06	0.919	1.157	0.83	0.927	1.113	1.042	1.334	1.228	0.919	0.927	1.219	1.219	0.777	0.954	0.98	1.201	0.989	1.025	0.989	0.972	1.237	0.936	0.707	1.449	0.83	1.237	0.839	0.76	1.36	1.343	1.201	1.148	0.998	0.936	1.016	1.219	1.254	0.707	1.307	1.184	0.98	0.795	0.848	0.919	0.989	0.892	1.042	0.786	0.901	1.59	0.883	0.972	0.76	0.83	1.139	1.334	1.237	0.821	1.184	1.051	0.689	0.821	1.122	1.343	1.29	0.857	1.263	1.033
FRPERC	UT-UPHL-250328073349_bbnorm_10_trimmed.sorted	UT-UPHL-250328073349	bbnorm	10	0.832	0.647	1.664	1.664	0.555	1.294	0.924	1.201	0.832	0.555	2.033	0.924	0.647	1.571	1.109	1.386	0.555	0.739	0.37	0.832	1.941	0.832	1.109	1.294	1.479	0.647	1.294	0.924	1.109	0.739	1.201	0.739	1.294	1.109	1.386	1.479	1.017	0.647	0.739	1.109	0.924	1.017	0.555	0.555	1.756	1.017	1.017	1.109	1.664	0.924	0.37	0.739	1.017	1.201	0.37	0.832	1.201	1.294	1.201	0.832	1.294	1.386	1.386	0.647	1.294	0.924	1.664	1.109	0.924	0.832	0.739	1.109	1.017	0.924	0.739	1.017	1.386	1.386	1.294	1.109	0.832	0.647	1.571	1.664	1.109	0.647	0.647	0.832	0.924	0.739	1.201	1.571	1.017	0.647	0.832	0.924
FRPERC	UT-UPHL-250328073349_bbnorm_200_trimmed.sorted	UT-UPHL-250328073349	bbnorm	200	1.131	0.958	1.06	1.357	0.435	1.078	1.002	0.922	0.869	0.922	1.295	1.171	1.02	1.268	0.754	0.878	0.625	1.029	0.647	1.308	1.233	1.157	1.543	1.024	1.299	0.931	1.1	0.98	1.029	1.029	0.807	0.945	1.007	1.104	1.25	1.144	1.073	0.958	1.211	1.419	0.78	1.078	0.927	1.095	1.162	1.064	1.157	0.967	1.073	1.051	0.851	1.308	0.789	1.051	0.749	0.705	1.335	1.197	1.109	1.228	0.962	1.144	1.171	1.113	1.259	0.643	1.459	1.361	0.869	0.86	0.843	1.157	0.874	0.692	1.237	0.945	0.869	1.423	0.701	0.936	0.936	0.878	1.264	1.246	1.211	0.856	1.069	1.02	0.86	0.807	1.086	1.149	1.171	1.02	1.282	0.98
FRPERC	UT-UPHL-250328073349_bbnorm_300_trimmed.sorted	UT-UPHL-250328073349	bbnorm	300	1.09	1.037	1.194	1.303	0.305	1.141	1.019	1.069	1.016	0.998	1.182	1.152	0.978	1.28	0.77	0.841	0.658	1.022	0.584	1.259	1.309	1.138	1.635	0.986	1.182	1.102	1.049	0.963	0.951	1.013	0.818	0.96	0.978	1.144	1.2	1.176	1.064	1.102	1.17	1.345	0.88	1.007	0.954	1.025	1.034	0.989	1.182	1.031	1.185	1.04	0.877	1.33	0.717	1.072	0.761	0.785	1.303	1.188	1.12	1.135	0.981	1.129	1.093	1.179	1.369	0.675	1.443	1.336	0.859	0.924	0.889	1.084	0.918	0.77	1.215	0.989	0.868	1.463	0.489	0.915	1.197	0.741	1.241	1.105	1.218	0.859	1.167	1.034	0.835	0.856	0.924	1.161	1.04	0.889	1.318	1.028
FRPERC	UT-UPHL-250328073349_bbnorm_30_trimmed.sorted	UT-UPHL-250328073349	bbnorm	30	1.01	0.952	0.981	1.125	0.606	1.067	0.952	0.923	1.298	0.865	1.269	1.24	1.183	1.5	0.894	0.721	0.75	0.952	0.433	1.067	1.038	1.24	1.384	0.779	1.01	1.067	1.24	0.923	1.125	1.327	1.067	0.952	1.067	1.01	1.183	1.327	1.154	1.125	1.096	1.529	0.75	0.75	0.75	1.298	1.154	1.125	1.154	0.808	0.923	1.01	1.067	1.067	0.721	0.865	0.635	0.75	1.471	1.298	1.413	1.24	0.952	0.836	1.356	1.384	1.067	1.038	1.356	1.211	1.038	0.75	0.577	1.269	0.779	0.663	1.067	0.894	1.067	1.846	0.923	0.981	0.606	0.692	1.471	1.471	1.24	0.375	0.952	1.211	0.836	0.836	0.894	1.125	0.981	0.923	1.471	1.183
FRPERC	UT-UPHL-250328073349_bbnorm_400_trimmed.sorted	UT-UPHL-250328073349	bbnorm	400	1.034	0.967	1.116	1.277	0.221	1.079	1.065	0.976	0.947	1.056	1.094	1.203	1.023	1.315	0.742	0.825	0.646	0.907	0.591	1.313	1.297	1.13	1.544	0.789	1.199	1.194	1.036	1.119	1.023	1.003	0.771	0.943	0.88	1.201	1.333	1.208	1.092	1.074	1.277	1.373	0.776	1.05	0.882	1.092	1.105	1.014	1.114	1.059	1.09	1.047	0.836	1.357	0.617	1.092	0.818	0.724	1.471	1.228	1.128	1.232	1.012	1.016	1.299	1.203	1.373	0.686	1.484	1.391	0.758	0.923	0.874	1.067	0.923	0.7	1.054	0.945	0.9	1.662	0.368	0.92	1.101	0.791	1.257	1.228	1.132	0.789	1.096	1.032	0.871	0.807	0.998	1.152	1.121	0.96	1.449	1.043
FRPERC	UT-UPHL-250328073349_bbnorm_5000_trimmed.sorted	UT-UPHL-250328073349	bbnorm	5000	0.323	0.212	0.845	0.299	0.048	0.843	0.788	0.875	1.142	0.278	0.217	0.54	0.608	2.059	0.733	1.097	0.6	1.648	0.304	1.092	0.845	0.458	2.526	0.161	0.394	1.848	1.649	0.887	0.639	1.431	1.97	1.618	0.175	1.227	2.189	1.005	0.806	0.312	1.135	2.762	0.471	0.907	0.902	0.806	1.165	0.635	0.433	0.59	0.707	0.809	0.449	1.197	0.143	2.663	1.773	1.933	2.022	0.529	0.368	2.38	2.565	2.565	1.976	1.693	1.354	0.164	0.944	1.002	0.158	0.224	1.106	1.362	0.815	0.382	1.647	0.899	0.325	0.72	0.072	0.205	0.735	0.313	1.839	2.499	2.16	2.025	2.52	1.528	1.196	0.949	0.719	0.905	0.906	0.431	0.842	0.782
FRPERC	UT-UPHL-250328073349_bbnorm_500_trimmed.sorted	UT-UPHL-250328073349	bbnorm	500	1.068	0.87	1.224	1.132	0.184	1.108	1.011	1.007	1.011	0.947	0.886	1.188	1.041	1.39	0.769	0.902	0.644	1.09	0.596	1.292	1.352	1.191	1.641	0.664	1.153	1.197	1.09	1	0.958	0.973	0.875	1.036	0.727	1.101	1.343	1.099	1.128	1.079	1.354	1.391	0.783	1.101	0.98	1.079	1.236	1.043	1.146	1.056	1.054	1.016	0.827	1.373	0.518	1.101	0.7	0.769	1.447	1.298	1.166	1.254	1.032	1.052	1.254	1.2	1.42	0.65	1.384	1.39	0.648	0.908	0.947	1.148	0.906	0.697	1.117	0.942	0.926	1.617	0.298	0.834	1.142	0.758	1.33	1.24	1.182	0.819	1.029	1.067	0.902	0.874	0.991	1.247	1.094	0.982	1.298	1.016
FRPERC	UT-UPHL-250328073349_bbnorm_50_trimmed.sorted	UT-UPHL-250328073349	bbnorm	50	1.166	1.166	0.836	1.062	0.923	1.341	1.079	1.027	0.888	0.958	1.602	1.166	0.836	1.149	0.696	0.731	0.47	1.079	0.522	1.41	1.219	1.045	1.306	0.94	1.114	0.958	1.323	0.94	0.818	0.975	0.94	0.801	1.236	1.097	1.166	1.149	0.818	0.87	1.341	1.549	0.696	1.114	0.958	1.132	1.079	1.288	1.41	0.94	1.045	1.027	0.888	1.445	0.836	1.253	0.644	0.696	1.428	0.975	1.062	1.062	1.428	1.079	1.149	1.132	1.132	0.818	1.306	1.097	0.87	1.306	0.679	1.219	0.853	0.644	1.062	0.836	0.888	1.532	0.818	0.766	0.905	0.87	1.428	1.271	1.114	0.94	1.045	1.132	0.818	0.958	1.027	1.079	0.818	1.027	1.306	0.958
FRPERC	UT-UPHL-250328073349_raw_all_trimmed.sorted	UT-UPHL-250328073349	raw	all	0.296	0.194	0.774	0.274	0.044	0.772	0.722	0.802	1.046	0.255	0.199	0.494	0.557	1.885	0.671	1.004	0.549	1.508	0.278	1.001	0.774	0.42	2.313	0.148	0.361	1.692	1.51	0.812	0.585	1.309	1.846	1.514	0.16	1.123	2.004	0.921	0.738	0.285	1.04	2.528	0.432	0.831	0.825	0.738	1.067	0.582	0.397	0.539	0.648	0.74	0.412	1.096	0.131	5.284	3.39	3.327	1.855	0.484	0.338	2.179	3.822	2.519	1.809	1.55	1.24	0.15	0.866	0.918	0.145	0.205	1.013	1.248	0.746	0.349	1.508	0.824	0.298	0.659	0.065	0.187	0.673	0.286	1.691	2.3	1.977	2.202	2.486	1.399	1.095	0.869	0.659	0.829	0.829	0.395	0.771	0.717
FRPERC	UT-UPHL-250328073349_seqkit_10000_trimmed.sorted	UT-UPHL-250328073349	seqkit	10000	0.296	0.194	0.774	0.274	0.044	0.772	0.722	0.802	1.046	0.255	0.199	0.494	0.557	1.885	0.671	1.004	0.549	1.508	0.278	1.001	0.774	0.42	2.313	0.148	0.361	1.692	1.51	0.812	0.585	1.309	1.846	1.514	0.16	1.123	2.004	0.921	0.738	0.285	1.04	2.528	0.432	0.831	0.825	0.738	1.067	0.582	0.397	0.54	0.648	0.74	0.412	1.096	0.131	5.284	3.39	3.327	1.855	0.484	0.338	2.179	3.822	2.518	1.809	1.55	1.24	0.15	0.866	0.918	0.145	0.205	1.013	1.248	0.746	0.349	1.508	0.824	0.298	0.659	0.065	0.187	0.673	0.286	1.691	2.3	1.977	2.202	2.486	1.399	1.095	0.869	0.659	0.829	0.829	0.395	0.771	0.717
FRPERC	UT-UPHL-250328073349_seqkit_1000_trimmed.sorted	UT-UPHL-250328073349	seqkit	1000	0.344	0.185	0.713	0.277	0.045	0.791	0.716	0.849	0.988	0.245	0.169	0.531	0.559	1.896	0.64	1.087	0.567	1.572	0.28	0.964	0.776	0.45	2.338	0.146	0.339	1.64	1.58	0.854	0.622	1.348	1.825	1.455	0.157	1.081	1.962	0.92	0.752	0.267	1.045	2.487	0.489	0.83	0.849	0.747	1.014	0.651	0.366	0.51	0.643	0.66	0.363	1.154	0.125	5.179	3.289	3.411	1.923	0.519	0.332	2.097	3.968	2.419	1.774	1.499	1.259	0.136	0.878	0.975	0.162	0.227	1.01	1.283	0.719	0.369	1.484	0.768	0.321	0.698	0.068	0.169	0.651	0.272	1.651	2.307	2.03	2.183	2.471	1.47	1.069	0.859	0.658	0.846	0.843	0.366	0.755	0.763
FRPERC	UT-UPHL-250328073349_seqkit_100_trimmed.sorted	UT-UPHL-250328073349	seqkit	100	0.25	0.183	0.667	0.35	0.067	0.667	0.783	0.933	1.067	0.217	0.15	0.5	0.65	1.683	0.833	1.067	0.483	1.783	0.367	1.083	0.667	0.417	2.233	0.217	0.217	1.267	1.767	0.85	0.567	1.583	1.583	1.45	0.117	0.983	2	0.867	0.95	0.317	0.917	2.567	0.5	0.717	0.8	0.883	1.1	0.617	0.383	0.5	0.767	0.733	0.533	1.1	0.117	4.983	3.35	3.067	2.133	0.5	0.233	2.383	4.167	2.533	1.667	1.55	1.167	0.133	0.667	0.95	0.217	0.2	1.017	1.35	0.667	0.433	1.683	0.85	0.25	0.583	0.067	0.2	0.483	0.383	1.633	2.65	1.983	1.9	2.5	1.55	0.9	0.85	0.717	0.783	0.817	0.533	0.567	0.683
FRPERC	UT-UPHL-250328073349_seqkit_10_trimmed.sorted	UT-UPHL-250328073349	seqkit	10	0.501	0	0.668	0.167	0	1.169	1.169	1.169	1.169	0	0.167	0.167	1.002	2.003	0.334	0.501	0.167	2.003	0.167	0.835	0.501	0	2.337	0	0.167	1.002	0.835	0.501	1.169	1.836	1.669	1.669	0.167	0.835	2.17	0.334	1.002	0.167	0.167	3.339	0.334	0.334	0.835	0.835	1.002	0.501	1.336	0.334	1.002	0.668	0.835	2.17	0.334	5.175	2.504	3.172	2.17	1.002	0	2.337	4.174	2.003	1.836	1.669	0.835	0.167	0.835	0.835	0.334	0.501	1.503	1.336	0.334	0.501	2.337	1.169	0	0.501	0.167	0.167	0.167	0.167	1.002	3.673	2.003	1.336	2.003	1.336	0.835	1.169	1.503	1.336	0.835	0.167	0.835	0.334
FRPERC	UT-UPHL-250328073349_seqkit_200_trimmed.sorted	UT-UPHL-250328073349	seqkit	200	0.198	0.176	0.661	0.331	0.044	0.771	0.683	0.827	1.08	0.22	0.132	0.452	0.683	1.785	0.838	1.08	0.529	1.73	0.375	1.124	0.727	0.408	2.292	0.231	0.22	1.455	1.752	0.782	0.584	1.488	1.73	1.333	0.11	0.992	2.039	0.904	0.926	0.32	0.981	2.325	0.518	0.727	0.849	0.793	1.003	0.617	0.375	0.551	0.716	0.738	0.419	1.179	0.11	5.323	3.218	3.361	1.962	0.496	0.287	2.281	3.912	2.667	1.62	1.422	1.256	0.143	0.749	1.047	0.242	0.231	1.102	1.223	0.727	0.43	1.609	0.771	0.287	0.584	0.066	0.132	0.518	0.331	1.62	2.413	1.951	1.94	2.59	1.51	0.992	0.793	0.782	0.804	0.782	0.518	0.694	0.694
FRPERC	UT-UPHL-250328073349_seqkit_300_trimmed.sorted	UT-UPHL-250328073349	seqkit	300	0.263	0.173	0.731	0.345	0.041	0.764	0.682	0.773	1.044	0.205	0.156	0.526	0.674	1.742	0.756	1.027	0.575	1.726	0.329	1.044	0.715	0.485	2.466	0.23	0.279	1.537	1.644	0.715	0.567	1.447	1.627	1.282	0.132	1.052	2.096	0.863	0.904	0.304	1.019	2.392	0.493	0.773	0.912	0.847	1.003	0.649	0.386	0.551	0.731	0.69	0.419	1.175	0.099	5.178	3.296	3.394	2.005	0.444	0.255	2.194	3.797	2.614	1.668	1.447	1.282	0.148	0.781	1.003	0.197	0.222	1.044	1.266	0.649	0.419	1.586	0.814	0.304	0.616	0.058	0.148	0.567	0.345	1.701	2.392	1.899	1.94	2.647	1.636	0.937	0.896	0.731	0.797	0.764	0.501	0.674	0.682
FRPERC	UT-UPHL-250328073349_seqkit_30_trimmed.sorted	UT-UPHL-250328073349	seqkit	30	0.165	0.275	0.659	0.275	0	0.495	0.824	0.879	1.154	0.055	0.165	0.824	0.989	1.484	1.099	1.484	0.385	2.143	0.165	1.044	0.604	0.33	2.308	0	0.11	1.374	1.813	0.934	0.495	1.429	1.758	1.648	0.165	0.769	2.198	1.044	0.824	0.165	0.824	2.473	0.44	0.604	1.044	0.44	1.154	0.714	0.714	0.385	0.714	0.824	0.659	1.374	0.11	5.055	2.967	2.747	2.143	0.714	0.275	2.363	3.901	2.418	1.484	1.813	0.934	0.11	0.714	0.879	0.275	0.22	1.319	1.154	0.659	0.44	1.923	0.879	0.22	0.495	0.165	0.055	0.385	0.33	1.209	2.637	1.868	1.484	2.967	1.374	0.879	0.879	1.209	0.989	0.549	0.824	0.549	0.549
FRPERC	UT-UPHL-250328073349_seqkit_400_trimmed.sorted	UT-UPHL-250328073349	seqkit	400	0.299	0.136	0.761	0.337	0.054	0.755	0.739	0.788	0.946	0.223	0.174	0.527	0.62	1.799	0.723	1.044	0.56	1.745	0.293	0.984	0.734	0.495	2.462	0.196	0.31	1.592	1.598	0.728	0.522	1.277	1.788	1.375	0.141	1.076	2.114	0.859	0.81	0.255	0.989	2.37	0.549	0.783	0.886	0.745	1.044	0.636	0.402	0.527	0.701	0.658	0.364	1.163	0.109	5.245	3.343	3.435	1.995	0.489	0.288	2.179	3.832	2.429	1.728	1.533	1.212	0.13	0.891	0.946	0.179	0.266	1.016	1.196	0.669	0.402	1.533	0.794	0.31	0.62	0.071	0.136	0.571	0.288	1.761	2.391	2.038	2.125	2.44	1.516	1.022	0.929	0.728	0.821	0.81	0.424	0.723	0.783
FRPERC	UT-UPHL-250328073349_seqkit_5000_trimmed.sorted	UT-UPHL-250328073349	seqkit	5000	0.296	0.194	0.774	0.274	0.044	0.772	0.722	0.802	1.047	0.255	0.199	0.494	0.557	1.885	0.671	1.004	0.549	1.508	0.278	1.001	0.774	0.42	2.313	0.148	0.361	1.692	1.51	0.812	0.585	1.309	1.846	1.514	0.16	1.123	2.004	0.921	0.738	0.285	1.04	2.528	0.432	0.831	0.825	0.738	1.067	0.582	0.397	0.539	0.648	0.74	0.412	1.096	0.131	5.284	3.39	3.327	1.855	0.484	0.338	2.179	3.822	2.518	1.809	1.55	1.24	0.15	0.866	0.918	0.145	0.205	1.013	1.248	0.746	0.349	1.508	0.824	0.298	0.659	0.065	0.187	0.673	0.286	1.691	2.3	1.977	2.202	2.486	1.399	1.095	0.869	0.659	0.829	0.829	0.395	0.771	0.717
FRPERC	UT-UPHL-250328073349_seqkit_500_trimmed.sorted	UT-UPHL-250328073349	seqkit	500	0.322	0.159	0.735	0.293	0.049	0.79	0.689	0.787	0.982	0.234	0.172	0.537	0.569	1.87	0.703	1.09	0.592	1.678	0.286	0.959	0.755	0.465	2.377	0.179	0.348	1.584	1.616	0.755	0.563	1.327	1.838	1.451	0.163	1.116	1.987	0.868	0.797	0.28	0.976	2.397	0.501	0.816	0.888	0.755	1.041	0.615	0.338	0.537	0.667	0.683	0.355	1.151	0.12	5.295	3.418	3.412	1.922	0.475	0.299	2.182	3.926	2.449	1.681	1.464	1.262	0.143	0.898	1.005	0.153	0.263	0.995	1.236	0.716	0.377	1.444	0.781	0.312	0.602	0.068	0.127	0.602	0.293	1.73	2.384	2.023	2.186	2.469	1.444	1.018	0.894	0.67	0.8	0.842	0.42	0.774	0.745
FRPERC	UT-UPHL-250328073349_seqkit_50_trimmed.sorted	UT-UPHL-250328073349	seqkit	50	0.338	0.27	0.642	0.27	0	0.507	0.642	0.946	0.912	0.203	0.101	0.676	0.878	1.622	0.811	1.351	0.405	1.892	0.203	1.149	0.439	0.405	2.432	0.135	0.304	1.284	1.858	0.912	0.608	1.318	1.622	1.791	0.101	0.98	2.095	0.98	0.811	0.304	0.845	2.432	0.372	0.743	0.845	0.574	1.351	0.676	0.541	0.608	0.541	0.743	0.777	1.081	0.203	5.169	3.176	2.804	2.432	0.574	0.169	2.331	3.953	2.534	1.588	1.689	1.182	0.101	0.574	0.912	0.203	0.169	1.25	1.25	0.743	0.439	1.892	0.845	0.338	0.541	0.135	0.068	0.541	0.27	1.115	2.77	2.162	1.52	2.669	1.318	0.946	1.014	0.811	0.878	0.642	0.676	0.608	0.473
FRPERC	UT-UPHL-250328081009_bbnorm_10000_trimmed.sorted	UT-UPHL-250328081009	bbnorm	10000	0.534	0.011	3.201	0.012	0.015	0.597	0.626	2.436	0.029	0.193	0.003	0.505	0.109	0.244	0.85	1.267	0.024	0.895	0.263	0.816	0.657	0.19	5.012	0.003	0.015	1.566	0.7	0.21	0.14	0.021	0.179	1.81	0.008	2.494	2.236	1.245	0.279	0.033	0.251	2.709	0.033	0.508	0.043	3.586	0.683	1.873	0.039	0.234	0.174	1.495	0.062	4.468	0.302	0.955	0.338	1.488	4.101	0.316	0.102	4.491	0.145	1.886	4.442	0.017	0.077	0.084	0.141	4.186	0.077	0.032	2.335	0.101	0.148	0.076	1.007	0.218	0.449	0.172	0.089	1.898	0.793	0.081	1.256	0.228	0.265	3.891	1.362	0.886	1.038	1.724	0.339	1.661	4.25	1.524	4.577	0.865
FRPERC	UT-UPHL-250328081009_bbnorm_1000_trimmed.sorted	UT-UPHL-250328081009	bbnorm	1000	1.398	0.038	1.827	0.046	0.049	1.559	1.597	1.696	0.105	0.719	0.011	1.663	0.404	0.907	1.185	1.634	0.089	1.631	0.753	1.835	1.645	0.704	2.105	0.011	0.055	1.718	1.661	0.783	0.519	0.077	0.382	1.721	0.031	1.644	1.717	1.718	1.04	0.124	0.936	1.959	0.129	1.706	0.159	1.959	1.596	1.687	0.143	0.872	0.649	1.76	0.231	1.818	0.214	1.558	0.404	1.449	1.915	1.177	0.379	1.804	0.491	1.567	1.868	0.062	0.289	0.311	0.525	1.792	0.286	0.119	1.38	0.373	0.552	0.282	1.783	0.407	1.376	0.688	0.132	1.684	1.563	0.303	1.833	0.703	0.988	1.58	1.465	1.617	1.606	1.628	0.95	1.731	1.827	1.626	2.057	1.246
FRPERC	UT-UPHL-250328081009_bbnorm_100_trimmed.sorted	UT-UPHL-250328081009	bbnorm	100	1.041	0.103	1.085	0.325	0.066	1.255	1.255	1.115	0.627	1.395	0.081	1.248	0.93	1.196	0.819	1.403	0.605	1.307	0.856	1.617	1.321	1.277	2.178	0.081	0.391	1.321	1.196	1.284	1.122	0.531	0.886	1.366	0.207	1.262	1.188	1.24	1.092	0.886	0.945	1.454	0.768	1.284	0.842	1.366	1.188	1.166	0.989	1.115	1.343	1.292	0.908	1.159	0.443	1.211	0.48	1.137	1.388	1.432	1.203	1.543	0.842	1.085	1.27	0.406	1.033	0.908	1.307	1.284	1.262	0.679	1.092	1.033	1.174	0.709	1.329	0.325	1.1	1.159	0.155	1.181	1.196	0.952	1.292	0.997	1.166	1.063	1.1	1.041	1.152	1.181	1.033	1.152	1.454	1.181	1.875	1.019
