## Supplemental Tables for "Data Reduction in SARS-CoV-2 Amplicon Sequencing: Effects of Read Subsampling and Normalization on Consensus Quality, Lineage Assignment, and Computational Burden" (part 16 of 19)

### Sheet: Supplemental Table 9 (continued)
FRPERC	FRPERC
FRPERC	UT-UPHL-250328081009_bbnorm_10_trimmed.sorted	UT-UPHL-250328081009	bbnorm	10	0.999	0.642	0.785	1.284	0	1.498	1.498	1.141	0.856	1.213	0.785	1.07	0.927	1.427	0.713	1.427	0.785	1.07	0.713	1.569	1.854	0.927	1.213	0.785	1.355	0.856	1.213	1.427	0.999	1.141	0.785	1.07	1.213	0.927	0.999	1.284	0.999	1.213	1.141	1.284	0.856	1.712	0.927	1.141	0.642	0.571	1.213	0.999	1.141	1.141	0.571	1.213	0.713	1.427	0.856	0.927	0.856	1.712	0.713	1.213	0.785	1.284	0.927	0.713	0.999	0.571	1.712	1.355	1.141	1.07	0.999	1.07	0.785	0.642	0.927	0.428	0.927	1.355	0.785	1.712	0.927	1.141	1.783	1.213	0.856	0.999	1.213	0.499	0.856	0.999	0.927	0.999	0.856	1.07	0.856	0.999
FRPERC	UT-UPHL-250328081009_bbnorm_200_trimmed.sorted	UT-UPHL-250328081009	bbnorm	200	1.138	0.063	1.37	0.177	0.02	1.213	1.331	1.264	0.385	1.303	0.043	1.35	1.044	1.264	0.993	1.401	0.338	1.26	1.009	1.527	1.288	1.343	1.912	0.043	0.208	1.382	1.354	1.268	1.135	0.294	0.687	1.362	0.11	1.327	1.339	1.221	1.036	0.471	1.154	1.472	0.393	1.441	0.597	1.476	1.327	1.315	0.542	1.362	1.268	1.366	0.86	1.394	0.314	1.241	0.475	1.087	1.319	1.26	1.217	1.504	0.934	1.095	1.48	0.216	1.056	1.013	1.319	1.421	1.032	0.436	1.087	1.107	1.119	0.762	1.335	0.349	1.154	1.06	0.114	1.256	1.186	0.989	1.425	1.044	1.264	1.119	1.119	1.256	1.166	1.201	1.241	1.295	1.535	1.272	1.802	1.084
FRPERC	UT-UPHL-250328081009_bbnorm_300_trimmed.sorted	UT-UPHL-250328081009	bbnorm	300	1.251	0.055	1.386	0.124	0.06	1.408	1.317	1.238	0.272	1.359	0.03	1.405	1.024	1.361	1.004	1.446	0.233	1.334	1.04	1.562	1.405	1.323	1.973	0.03	0.145	1.353	1.249	1.257	1.106	0.206	0.552	1.391	0.08	1.282	1.326	1.441	1.101	0.329	1.136	1.507	0.28	1.466	0.42	1.584	1.331	1.331	0.381	1.284	1.317	1.468	0.604	1.441	0.263	1.284	0.431	1.186	1.466	1.375	1.004	1.479	0.969	1.18	1.526	0.154	0.766	0.829	1.378	1.383	0.763	0.316	1.186	0.955	1.186	0.736	1.422	0.346	1.183	1.084	0.129	1.224	1.364	0.79	1.551	1.068	1.356	1.216	1.183	1.295	1.243	1.323	1.183	1.375	1.584	1.337	1.932	0.993
FRPERC	UT-UPHL-250328081009_bbnorm_30_trimmed.sorted	UT-UPHL-250328081009	bbnorm	30	1.166	0.233	0.816	1.026	0	1.05	1.213	1.026	0.77	1.306	0.257	1.073	0.956	0.956	0.746	1.843	0.816	1.33	0.933	1.983	1.283	0.886	2.169	0.257	0.956	1.05	1.26	1.306	1.19	0.98	0.653	0.933	0.63	1.096	1.26	1.236	0.933	1.12	1.026	1.19	1.143	1.33	0.91	1.563	0.863	0.933	1.026	1.166	1.19	1.05	1.19	1.283	0.793	1.33	0.77	0.84	1.166	1.073	1.19	1.866	0.886	0.886	1.213	0.84	0.956	0.816	1.096	1.47	1.166	1.143	1.12	0.933	1.073	0.467	1.096	0.467	0.98	1.19	0.35	1.096	0.91	0.956	1.563	0.723	1.26	0.886	0.98	1.096	1.12	1.12	0.98	1.19	1.096	0.84	1.726	0.723
FRPERC	UT-UPHL-250328081009_bbnorm_400_trimmed.sorted	UT-UPHL-250328081009	bbnorm	400	1.151	0.045	1.55	0.096	0.036	1.295	1.368	1.381	0.214	1.349	0.024	1.441	0.804	1.436	1.096	1.522	0.182	1.368	1.102	1.552	1.374	1.402	1.955	0.024	0.114	1.439	1.49	1.34	1.033	0.161	0.448	1.381	0.06	1.456	1.4	1.456	1.098	0.257	1.153	1.679	0.229	1.454	0.326	1.623	1.314	1.481	0.298	1.353	1.256	1.509	0.47	1.426	0.204	1.368	0.44	1.291	1.572	1.419	0.783	1.591	0.948	1.293	1.55	0.12	0.598	0.647	1.089	1.466	0.596	0.247	1.123	0.765	1.13	0.585	1.432	0.319	1.25	1.014	0.111	1.325	1.387	0.617	1.578	1.093	1.443	1.239	1.237	1.252	1.304	1.379	1.284	1.43	1.595	1.391	1.874	1.147
FRPERC	UT-UPHL-250328081009_bbnorm_5000_trimmed.sorted	UT-UPHL-250328081009	bbnorm	5000	0.7	0.015	2.93	0.016	0.019	0.782	0.821	2.67	0.038	0.253	0.004	0.662	0.142	0.319	1.113	1.66	0.032	1.173	0.345	1.069	0.861	0.249	3.507	0.004	0.02	2.052	0.917	0.275	0.183	0.027	0.235	2.263	0.011	2.751	2.817	1.632	0.366	0.044	0.329	3.125	0.044	0.666	0.056	2.748	0.895	2.341	0.051	0.307	0.229	1.958	0.082	2.931	0.222	1.251	0.443	1.937	3.184	0.414	0.133	3.028	0.19	2.404	3.035	0.022	0.101	0.11	0.185	2.952	0.101	0.042	2.279	0.132	0.194	0.099	1.319	0.285	0.588	0.225	0.116	2.322	1.039	0.107	1.645	0.299	0.348	2.719	1.331	1.161	1.36	2.251	0.444	2.177	2.784	1.995	3.161	1.126
FRPERC	UT-UPHL-250328081009_bbnorm_500_trimmed.sorted	UT-UPHL-250328081009	bbnorm	500	1.24	0.048	1.6	0.08	0.046	1.411	1.336	1.375	0.178	1.229	0.02	1.466	0.682	1.361	1.09	1.528	0.153	1.498	1.006	1.648	1.357	1.201	1.958	0.02	0.094	1.527	1.514	1.277	0.898	0.134	0.436	1.569	0.052	1.379	1.546	1.491	1.201	0.214	1.22	1.682	0.191	1.523	0.273	1.689	1.429	1.505	0.248	1.329	1.11	1.619	0.397	1.552	0.219	1.359	0.42	1.316	1.678	1.468	0.654	1.552	0.83	1.341	1.617	0.102	0.497	0.538	0.907	1.502	0.495	0.205	1.259	0.634	0.953	0.486	1.429	0.34	1.204	0.981	0.11	1.445	1.454	0.52	1.649	1.112	1.457	1.299	1.25	1.304	1.29	1.436	1.302	1.487	1.592	1.487	1.967	1.226
FRPERC	UT-UPHL-250328081009_bbnorm_50_trimmed.sorted	UT-UPHL-250328081009	bbnorm	50	1.139	0.222	0.987	0.611	0.056	1.014	1.32	1.07	0.75	1.223	0.153	1.209	0.945	1.223	0.667	1.612	0.861	1.195	0.736	1.626	1.306	1.098	2.126	0.153	0.736	1.028	1.32	1.181	1.376	0.889	0.903	1.139	0.375	0.848	1.098	1.223	1.125	1.028	1.125	1.251	1.042	1.431	0.806	1.389	1.014	1.209	1.07	1.125	1.348	1.264	0.959	1.125	0.639	1.209	0.653	1.028	1.362	1.403	1.167	1.779	0.806	1.167	1.403	0.764	0.848	1.223	1.376	0.973	1.264	0.987	1.042	1.139	1.014	0.653	1.112	0.333	0.917	0.973	0.167	1.153	0.973	0.917	1.209	0.945	1.209	0.931	0.987	1.237	1.014	1.251	0.959	1.028	1.278	1.209	1.626	0.945
FRPERC	UT-UPHL-250328081009_raw_all_trimmed.sorted	UT-UPHL-250328081009	raw	all	0.43	0.009	2.571	0.01	0.013	0.479	0.503	1.953	0.023	0.155	0.002	0.405	0.088	0.196	0.681	1.017	0.019	0.718	0.211	0.654	0.528	0.152	4.878	0.002	0.012	1.256	0.561	0.169	0.112	0.017	0.144	1.452	0.007	2	1.793	0.998	0.224	0.027	0.202	2.172	0.027	0.408	0.034	3.485	0.548	1.502	0.034	0.188	0.14	1.199	0.05	6.036	0.292	0.766	0.271	1.193	3.288	0.254	0.082	12.379	0.116	1.512	4.538	0.013	0.062	0.067	0.113	3.543	0.062	0.026	1.873	0.081	0.119	0.061	0.807	0.174	0.36	0.138	0.071	1.522	0.636	0.065	1.009	0.183	0.213	3.229	1.113	0.711	0.833	1.382	0.272	1.332	6.538	1.222	6.293	0.697
FRPERC	UT-UPHL-250328081009_seqkit_10000_trimmed.sorted	UT-UPHL-250328081009	seqkit	10000	0.43	0.009	2.571	0.01	0.013	0.479	0.503	1.953	0.023	0.155	0.002	0.405	0.088	0.196	0.681	1.017	0.019	0.718	0.211	0.654	0.528	0.152	4.878	0.002	0.012	1.256	0.561	0.169	0.112	0.017	0.144	1.452	0.007	2	1.793	0.998	0.224	0.027	0.202	2.172	0.027	0.408	0.034	3.485	0.548	1.502	0.034	0.188	0.14	1.199	0.05	6.036	0.292	0.766	0.271	1.193	3.288	0.254	0.082	12.379	0.116	1.512	4.538	0.013	0.062	0.067	0.113	3.543	0.062	0.026	1.873	0.081	0.119	0.061	0.807	0.174	0.36	0.138	0.071	1.522	0.636	0.065	1.009	0.183	0.213	3.229	1.113	0.711	0.833	1.382	0.272	1.332	6.538	1.222	6.293	0.697
FRPERC	UT-UPHL-250328081009_seqkit_1000_trimmed.sorted	UT-UPHL-250328081009	seqkit	1000	0.431	0.005	2.609	0.003	0.002	0.486	0.5	2.05	0.012	0.146	0.005	0.412	0.079	0.206	0.643	0.999	0.015	0.749	0.229	0.646	0.538	0.153	4.788	0.002	0.009	1.33	0.593	0.177	0.096	0.014	0.16	1.47	0.005	1.935	1.774	0.954	0.258	0.04	0.225	2.114	0.026	0.402	0.036	3.434	0.524	1.518	0.041	0.189	0.136	1.262	0.048	5.993	0.229	0.784	0.302	1.162	3.348	0.265	0.086	12.316	0.079	1.404	4.62	0.007	0.058	0.07	0.105	3.597	0.046	0.034	1.997	0.091	0.108	0.069	0.763	0.189	0.385	0.151	0.072	1.466	0.632	0.072	0.975	0.148	0.182	3.284	1.09	0.701	0.84	1.423	0.246	1.384	6.533	1.217	6.335	0.66
FRPERC	UT-UPHL-250328081009_seqkit_100_trimmed.sorted	UT-UPHL-250328081009	seqkit	100	0.471	0.017	2.496	0	0	0.401	0.349	2.112	0	0.105	0.017	0.419	0.105	0.175	0.768	0.943	0	0.628	0.087	0.593	0.663	0.14	5.01	0.017	0.035	1.379	0.838	0.262	0.087	0.017	0.157	1.449	0	1.955	1.728	1.135	0.209	0.017	0.122	2.06	0.017	0.541	0.017	3.386	0.663	1.623	0.017	0.157	0.157	1.152	0.035	6.266	0.157	0.803	0.367	1.239	3.107	0.175	0.14	12.393	0.105	1.344	4.381	0	0.07	0.035	0.087	3.177	0.052	0	1.711	0.175	0.14	0.035	0.751	0.087	0.297	0.105	0.105	1.746	0.576	0.07	0.943	0.279	0.175	3.334	1.03	0.681	0.733	1.676	0.297	1.501	6.406	1.222	6.563	0.733
FRPERC	UT-UPHL-250328081009_seqkit_10_trimmed.sorted	UT-UPHL-250328081009	seqkit	10	0	0	1.987	0	0	0.497	0	2.318	0	0	0	0.497	0	0	0.331	1.656	0	1.159	0	0.993	0.331	0	4.47	0	0.166	1.325	0.331	0.331	0.331	0	0.497	2.318	0	2.318	1.987	1.159	0.331	0.166	0.166	2.152	0	0.497	0	2.98	0.331	1.656	0.166	0.166	0	1.325	0.166	6.291	0.166	0.828	0.331	0.828	3.974	0	0.331	13.079	0	0.993	4.139	0	0	0	0.331	2.815	0	0	1.159	0.166	0.166	0	0.497	0	0.331	0	0.166	1.49	0.497	0	1.159	0.166	0.166	3.974	1.49	1.159	0.331	1.49	0.331	2.318	6.126	1.159	5.96	0.497
FRPERC	UT-UPHL-250328081009_seqkit_200_trimmed.sorted	UT-UPHL-250328081009	seqkit	200	0.475	0.012	2.585	0	0	0.394	0.417	2.237	0	0.128	0.012	0.464	0.093	0.232	0.661	0.951	0.012	0.626	0.185	0.591	0.649	0.151	4.892	0.012	0.023	1.275	0.638	0.232	0.081	0.012	0.139	1.449	0	1.855	1.669	1.043	0.174	0.046	0.185	1.982	0.012	0.51	0.012	3.466	0.58	1.507	0.012	0.128	0.151	1.09	0.023	6.411	0.209	0.812	0.336	1.24	2.991	0.232	0.128	12.497	0.116	1.403	4.347	0	0.07	0.081	0.081	3.362	0.046	0	1.797	0.139	0.139	0.035	0.823	0.151	0.336	0.116	0.116	1.716	0.649	0.058	0.939	0.232	0.209	3.211	0.997	0.696	0.788	1.635	0.29	1.426	6.492	1.217	6.631	0.73
FRPERC	UT-UPHL-250328081009_seqkit_300_trimmed.sorted	UT-UPHL-250328081009	seqkit	300	0.425	0.017	2.549	0.009	0	0.442	0.433	2.15	0	0.113	0.009	0.511	0.087	0.251	0.728	0.954	0.009	0.694	0.225	0.624	0.59	0.156	4.941	0.009	0.017	1.292	0.616	0.217	0.104	0.009	0.147	1.404	0	1.959	1.751	1.049	0.173	0.035	0.191	2.089	0.009	0.494	0.017	3.424	0.581	1.569	0.043	0.165	0.139	1.049	0.026	6.303	0.225	0.754	0.269	1.179	3.017	0.217	0.104	12.518	0.095	1.335	4.517	0	0.052	0.078	0.104	3.476	0.043	0.026	1.968	0.139	0.13	0.026	0.789	0.165	0.329	0.095	0.104	1.595	0.624	0.069	0.85	0.217	0.173	3.208	0.954	0.668	0.85	1.595	0.26	1.439	6.623	1.231	6.363	0.728
FRPERC	UT-UPHL-250328081009_seqkit_30_trimmed.sorted	UT-UPHL-250328081009	seqkit	30	0.29	0	1.969	0	0	0.463	0.116	2.142	0	0.058	0	0.232	0.058	0.116	0.926	0.984	0	0.869	0.116	0.811	0.695	0.058	5.038	0.058	0.058	1.563	0.753	0.174	0.116	0	0.174	1.621	0	1.969	2.027	0.984	0.232	0.058	0.174	2.432	0	0.695	0	3.185	0.695	1.563	0.058	0.116	0.058	1.1	0.058	6.312	0.116	0.926	0.232	1.1	3.532	0.174	0.174	12.797	0.058	1.216	4.922	0	0.058	0	0.116	3.069	0	0	1.563	0.347	0.058	0.058	0.811	0.058	0.29	0.116	0.116	1.969	0.637	0.058	0.811	0.232	0.232	3.069	1.158	0.811	0.463	1.332	0.232	1.563	6.369	1.448	6.196	0.347
FRPERC	UT-UPHL-250328081009_seqkit_400_trimmed.sorted	UT-UPHL-250328081009	seqkit	400	0.397	0.012	2.601	0.006	0	0.409	0.449	2.06	0	0.132	0.006	0.489	0.058	0.207	0.668	0.967	0.017	0.76	0.201	0.627	0.57	0.19	4.892	0.006	0.012	1.272	0.587	0.19	0.098	0.006	0.173	1.422	0	1.894	1.784	0.99	0.23	0.04	0.213	2.095	0.006	0.443	0.035	3.43	0.553	1.519	0.035	0.19	0.15	1.186	0.029	6.17	0.247	0.921	0.265	1.111	3.194	0.219	0.098	12.432	0.075	1.353	4.593	0.012	0.052	0.069	0.109	3.459	0.052	0.029	2.101	0.121	0.138	0.046	0.748	0.15	0.363	0.138	0.081	1.485	0.616	0.075	0.898	0.19	0.184	3.142	1.053	0.737	0.858	1.485	0.265	1.433	6.555	1.237	6.417	0.725
FRPERC	UT-UPHL-250328081009_seqkit_5000_trimmed.sorted	UT-UPHL-250328081009	seqkit	5000	0.427	0.01	2.564	0.008	0.011	0.471	0.503	1.973	0.023	0.15	0.003	0.391	0.087	0.204	0.675	1.009	0.021	0.712	0.204	0.64	0.542	0.15	4.79	0.003	0.011	1.264	0.568	0.173	0.108	0.015	0.141	1.452	0.005	1.999	1.8	0.996	0.234	0.024	0.202	2.163	0.028	0.424	0.032	3.486	0.548	1.499	0.03	0.184	0.138	1.186	0.048	6.017	0.276	0.749	0.263	1.196	3.33	0.249	0.078	12.379	0.114	1.512	4.558	0.012	0.061	0.067	0.111	3.579	0.059	0.025	1.895	0.086	0.125	0.062	0.815	0.174	0.367	0.143	0.064	1.523	0.641	0.068	1.004	0.183	0.204	3.24	1.094	0.722	0.848	1.399	0.265	1.333	6.554	1.223	6.29	0.717
FRPERC	UT-UPHL-250328081009_seqkit_500_trimmed.sorted	UT-UPHL-250328081009	seqkit	500	0.42	0.01	2.526	0.007	0	0.447	0.482	2.116	0.007	0.117	0.003	0.454	0.086	0.189	0.63	0.984	0.01	0.75	0.193	0.623	0.564	0.165	4.745	0.003	0.014	1.284	0.595	0.179	0.117	0.003	0.155	1.473	0	1.862	1.731	0.97	0.268	0.034	0.2	2.175	0.003	0.44	0.045	3.493	0.544	1.535	0.041	0.155	0.162	1.18	0.031	6.08	0.265	0.898	0.255	1.153	3.321	0.21	0.086	12.611	0.072	1.431	4.573	0.007	0.048	0.062	0.1	3.548	0.055	0.038	1.972	0.103	0.11	0.058	0.747	0.151	0.348	0.155	0.083	1.442	0.623	0.083	0.97	0.155	0.182	3.231	1.039	0.723	0.895	1.514	0.282	1.438	6.459	1.215	6.304	0.685
FRPERC	UT-UPHL-250328081009_seqkit_50_trimmed.sorted	UT-UPHL-250328081009	seqkit	50	0.484	0.035	2.281	0	0	0.449	0.207	1.867	0	0.069	0	0.518	0.069	0.173	0.76	1.002	0	0.657	0.069	0.657	0.553	0.104	4.77	0.035	0.035	1.521	0.83	0.346	0.104	0	0.138	1.383	0	1.97	1.763	1.037	0.173	0.035	0.173	2.351	0.035	0.588	0.035	3.146	0.518	1.452	0.035	0.138	0.138	1.002	0.035	6.602	0.138	0.864	0.311	0.899	3.076	0.173	0.173	12.34	0.069	1.452	4.666	0	0.069	0.035	0.104	3.457	0.035	0	1.59	0.277	0.104	0.035	0.864	0.069	0.242	0.069	0.173	2.074	0.622	0.035	1.037	0.242	0.242	3.042	1.141	0.83	0.622	1.383	0.311	1.452	6.222	1.417	7.017	0.691
FRPERC	UT-UPHL-250328102207_bbnorm_10000_trimmed.sorted	UT-UPHL-250328102207	bbnorm	10000	1.549	0.079	2.226	0.042	0.059	0.337	1.384	0.877	0.343	0.381	0.063	0.616	0.849	2.141	1.461	1.312	0.388	1.528	0.193	1.486	2.398	0.491	2.852	0.071	0.042	1.361	0.645	0.498	0.622	0.608	1.095	1.618	0.133	1.71	2.649	1.261	1.288	0.133	0.315	0.768	0.248	0.816	0.752	1.373	2.262	0.993	0.324	0.433	1.48	0.764	0.496	2.086	0.154	1.605	0.5	1.286	2.639	0.718	0.521	2.221	1.79	1.584	2.488	0.604	0.972	0.135	0.882	2.11	0.265	0.103	1.899	0.915	0.471	0.255	2.378	0.743	1.014	0.987	0.086	0.645	0.32	0.198	2.472	0.985	1.354	1.521	2.294	1.197	1.702	0.767	0.925	0.77	2.21	0.74	2.119	0.553
FRPERC	UT-UPHL-250328102207_bbnorm_1000_trimmed.sorted	UT-UPHL-250328102207	bbnorm	1000	1.153	0.319	1.331	0.204	0.335	1.066	1.373	1.209	0.919	1.136	0.312	1.182	1.139	1.223	0.857	1.291	0.895	1.224	0.265	1.392	1.269	1.246	1.534	0.341	0.209	1.208	1.163	1.197	1.068	1.026	0.988	1.068	0.653	1.165	1.289	1.255	1.08	0.655	1.092	1.281	0.975	1.222	1.127	1.301	1.283	1.208	1.216	1.254	1.34	1.137	1.05	1.228	0.407	1.142	0.818	0.895	1.322	1.22	1.129	1.243	1.133	1.041	1.308	1.097	1.251	0.629	1.311	1.261	1.047	0.458	0.896	1.177	1.058	0.824	1.156	0.743	1.07	1.251	0.356	1.113	1.074	0.848	1.347	1.01	1.235	0.931	1.142	1.064	1.065	0.985	1.203	1.127	1.201	1.158	1.434	0.868
FRPERC	UT-UPHL-250328102207_bbnorm_100_trimmed.sorted	UT-UPHL-250328102207	bbnorm	100	1.046	0.838	1.106	0.919	0.999	0.959	1.207	1.093	0.818	1.146	1.126	1.073	1.039	1.12	0.838	1.1	0.845	1.033	0.503	1.301	1.18	1.019	1.797	1.006	0.851	1.12	1.113	1.033	0.872	0.818	0.851	0.952	1.2	0.999	1.22	1.113	0.818	1.1	1.046	1.18	0.818	1.247	1.019	1.18	1.193	1.026	1.14	1.106	1.18	1.133	0.952	0.945	0.872	0.959	0.751	0.898	1.173	1.274	1.12	1.167	1.093	0.932	1.214	1.106	1.16	0.59	1.066	1.24	1.033	0.892	0.845	1.12	0.831	0.738	1.281	0.825	0.811	1.388	0.878	1.086	0.979	0.831	1.388	1.26	1.301	0.711	1.066	0.979	0.972	0.925	1.033	1.173	1.093	1.207	1.515	0.892
FRPERC	UT-UPHL-250328102207_bbnorm_10_trimmed.sorted	UT-UPHL-250328102207	bbnorm	10	0.443	0.961	0.591	1.478	1.035	1.33	1.256	1.33	0.591	1.183	0.887	1.035	1.183	1.256	0.517	1.404	0.961	1.035	0.443	1.774	1.256	1.035	1.33	1.33	1.183	0.591	0.887	1.109	0.591	0.887	0.887	0.591	1.33	0.961	1.183	1.109	1.404	0.961	0.222	1.256	1.183	1.33	1.109	1.109	0.739	1.478	1.922	1.109	0.813	0.887	1.33	1.626	1.33	0.739	0.739	1.183	0.739	1.404	0.961	1.256	1.478	0.961	0.739	0.739	1.035	0.591	0.813	1.183	0.887	1.035	0.739	0.961	1.478	0.739	1.109	0.517	0.665	1.626	0.813	0.887	1.256	0.961	1.33	1.183	1.626	1.109	1.256	0.739	0.739	0.887	1.035	1.183	0.739	1.256	1.109	0.813
FRPERC	UT-UPHL-250328102207_bbnorm_200_trimmed.sorted	UT-UPHL-250328102207	bbnorm	200	1.057	0.801	1.153	0.951	0.975	1.026	1.211	1.02	0.835	1.112	1.108	1.067	1.043	1.214	0.791	1.088	0.863	1.071	0.409	1.35	1.156	1.221	1.661	0.999	0.917	1.023	0.934	1.214	0.873	0.979	0.934	1.003	1.163	1.095	1.153	1.043	1.009	0.996	1.088	1.272	0.835	1.159	1.054	1.211	1.211	1.146	1.142	1.091	1.146	1.081	1.033	1.078	0.795	0.945	0.747	0.917	1.19	1.132	1.04	1.122	0.958	0.986	1.248	1.088	1.037	0.682	1.176	1.18	1.081	0.934	0.87	1.112	0.897	0.706	1.064	0.856	0.801	1.327	0.89	1.043	1.009	0.887	1.139	1.04	1.108	0.907	1.05	1.033	1.122	0.958	1.074	1.074	1.241	1.159	1.384	0.924
FRPERC	UT-UPHL-250328102207_bbnorm_300_trimmed.sorted	UT-UPHL-250328102207	bbnorm	300	1.05	0.808	1.229	0.643	0.88	1.066	1.318	1.073	0.88	1.141	0.971	1.093	1.068	1.203	0.847	1.077	0.811	1.139	0.322	1.311	1.229	1.291	1.654	1.004	0.655	1.047	1.146	1.169	0.988	0.905	0.882	1.027	1.174	1.045	1.288	1.118	1.038	0.988	1.112	1.19	0.951	1.171	1.061	1.236	1.167	1.121	1.169	0.994	1.121	1.102	1.07	1.05	0.776	0.99	0.762	0.852	1.206	1.086	1.121	1.194	1.102	1.013	1.19	1.061	1.135	0.689	1.275	1.16	1.022	0.921	0.88	1.13	0.951	0.737	1.029	0.746	0.891	1.242	0.829	1.056	1.07	0.868	1.178	0.999	1.086	0.838	1.033	0.948	0.99	0.962	1.061	1.169	1.178	1.19	1.373	0.921
FRPERC	UT-UPHL-250328102207_bbnorm_30_trimmed.sorted	UT-UPHL-250328102207	bbnorm	30	0.874	0.717	1.143	1.255	0.785	1.21	1.345	1.233	0.919	1.121	1.345	1.255	0.941	0.964	0.672	1.188	0.605	0.941	0.605	1.592	0.852	1.367	2.174	1.21	1.098	0.785	0.874	1.143	1.076	1.098	0.919	0.852	1.323	0.941	1.121	1.233	0.941	1.076	1.076	1.21	0.897	1.278	0.919	1.345	1.188	0.807	1.009	1.098	1.031	1.076	0.919	1.166	0.762	0.807	0.65	0.583	1.121	1.121	1.121	0.807	1.166	0.874	1.009	1.278	1.166	0.471	1.255	1.233	0.874	0.874	0.964	1.054	0.919	0.986	1.412	0.672	0.56	1.547	0.672	0.964	0.986	0.762	1.367	1.39	1.054	1.009	0.829	0.941	1.031	1.121	0.986	1.278	0.897	1.233	1.614	0.762
FRPERC	UT-UPHL-250328102207_bbnorm_400_trimmed.sorted	UT-UPHL-250328102207	bbnorm	400	1.067	0.66	1.236	0.483	0.668	1.007	1.221	1.079	0.939	1.11	0.736	1.159	1.017	1.174	0.881	1.133	0.922	1.165	0.313	1.362	1.236	1.186	1.708	0.803	0.494	1.114	1.157	1.16	0.976	1.026	0.891	1	1.179	1.052	1.165	1.126	1	1.048	1.055	1.214	0.95	1.238	1.121	1.259	1.202	1.045	1.169	1.165	1.216	1.16	1.015	1.072	0.749	0.969	0.81	0.801	1.269	1.126	1.174	1.146	1.06	0.943	1.191	1.145	1.124	0.691	1.278	1.186	1.105	0.818	0.875	1.15	0.981	0.758	1.036	0.784	1.029	1.231	0.706	1.138	1.048	0.894	1.238	1.058	1.136	0.884	1.114	1.027	0.995	0.988	1.121	1.086	1.145	1.145	1.424	0.893
FRPERC	UT-UPHL-250328102207_bbnorm_5000_trimmed.sorted	UT-UPHL-250328102207	bbnorm	5000	1.401	0.109	1.673	0.058	0.08	0.464	1.699	1.206	0.473	0.524	0.087	0.846	1.167	1.756	1.198	1.471	0.533	1.672	0.241	1.824	1.734	0.676	2.024	0.098	0.058	1.582	0.886	0.686	0.856	0.836	1.316	1.403	0.183	1.465	1.823	1.654	1.406	0.183	0.434	1.055	0.341	1.121	1.03	1.427	1.728	1.318	0.446	0.597	1.666	1.056	0.682	1.638	0.182	1.474	0.602	1.29	1.853	1	0.717	1.627	1.513	1.372	1.734	0.831	1.331	0.186	1.212	1.669	0.364	0.142	1.33	1.222	0.679	0.381	1.648	0.609	1.253	1.317	0.12	0.889	0.441	0.273	1.711	1.225	1.635	1.33	1.606	1.309	1.596	1.053	1.271	1.058	1.546	1.016	1.732	0.761
FRPERC	UT-UPHL-250328102207_bbnorm_500_trimmed.sorted	UT-UPHL-250328102207	bbnorm	500	1.098	0.552	1.196	0.391	0.571	1.072	1.277	1.107	0.89	1.044	0.595	1.109	1.013	1.161	0.907	1.147	0.95	1.15	0.309	1.453	1.146	1.196	1.559	0.651	0.4	1.142	1.098	1.15	1.009	1.016	0.989	1.062	1.143	1.094	1.239	1.123	1.007	1.03	1.005	1.274	0.943	1.237	1.135	1.283	1.292	1.155	1.171	1.093	1.26	1.151	1.084	1.112	0.64	1.063	0.763	0.856	1.197	1.139	1.164	1.144	1.123	1.003	1.238	1.091	1.175	0.699	1.271	1.214	1.093	0.694	0.831	1.095	1.003	0.785	1.086	0.741	1.058	1.269	0.611	1.137	1.034	0.838	1.193	1.014	1.181	0.912	1.125	1.086	1.035	0.943	1.144	1.179	1.203	1.22	1.422	1.045
FRPERC	UT-UPHL-250328102207_bbnorm_50_trimmed.sorted	UT-UPHL-250328102207	bbnorm	50	1.142	0.68	1.074	1.182	1.087	0.951	1.25	0.992	0.843	1.128	1.046	0.979	0.965	1.4	0.693	0.788	0.829	0.979	0.557	1.454	1.006	1.155	2.052	1.087	0.924	0.815	1.21	0.965	0.802	1.046	0.843	0.911	1.359	1.196	1.182	1.006	1.074	1.142	1.019	1.468	0.802	1.046	1.019	1.237	1.169	1.223	1.223	0.979	1.196	1.114	1.046	1.087	0.897	1.046	0.802	0.72	0.938	1.223	0.979	1.033	0.924	0.856	1.196	1.169	0.992	0.584	1.019	1.101	1.101	0.815	0.747	1.182	1.006	0.68	1.223	0.938	0.788	1.577	0.829	1.033	0.979	0.965	1.305	1.427	1.033	0.992	1.033	1.006	1.142	0.924	1.21	0.965	0.979	0.883	1.672	0.666
FRPERC	UT-UPHL-250328102207_raw_all_trimmed.sorted	UT-UPHL-250328102207	raw	all	1.391	0.071	2.29	0.038	0.053	0.303	1.243	0.787	0.308	0.342	0.057	0.553	0.762	1.922	1.344	1.178	0.348	1.372	0.173	1.333	2.346	0.441	3.981	0.064	0.038	1.222	0.579	0.447	0.559	0.546	0.983	1.464	0.12	1.536	3.554	1.135	1.156	0.119	0.283	0.689	0.223	0.733	0.675	1.232	2.081	0.891	0.291	0.389	1.329	0.685	0.445	1.874	0.138	1.44	0.449	1.155	2.63	0.644	0.468	2.051	1.606	1.422	4.202	0.543	0.873	0.121	0.792	1.894	0.238	0.093	2.301	0.821	0.423	0.229	3.272	0.965	0.91	0.886	0.077	0.579	0.288	0.178	3.191	0.912	1.216	1.562	2.531	1.076	1.529	0.688	0.831	0.692	2.821	0.664	2.121	0.497
FRPERC	UT-UPHL-250328102207_seqkit_10000_trimmed.sorted	UT-UPHL-250328102207	seqkit	10000	1.391	0.071	2.292	0.036	0.053	0.307	1.237	0.788	0.305	0.338	0.057	0.56	0.76	1.919	1.34	1.172	0.348	1.373	0.175	1.334	2.345	0.445	4	0.065	0.039	1.221	0.587	0.445	0.567	0.549	0.98	1.455	0.117	1.536	3.566	1.139	1.155	0.121	0.286	0.698	0.222	0.741	0.674	1.216	2.066	0.894	0.292	0.389	1.335	0.683	0.442	1.867	0.141	1.434	0.453	1.148	2.627	0.643	0.465	2.051	1.607	1.424	4.206	0.548	0.883	0.122	0.788	1.888	0.238	0.093	2.288	0.823	0.418	0.228	3.265	0.959	0.913	0.887	0.076	0.574	0.29	0.178	3.204	0.909	1.215	1.562	2.534	1.083	1.542	0.688	0.829	0.697	2.811	0.665	2.12	0.493
FRPERC	UT-UPHL-250328102207_seqkit_1000_trimmed.sorted	UT-UPHL-250328102207	seqkit	1000	1.418	0.078	2.291	0.028	0.046	0.32	1.287	0.754	0.307	0.315	0.053	0.506	0.725	1.9	1.386	1.225	0.338	1.34	0.189	1.311	2.306	0.451	3.958	0.051	0.05	1.177	0.613	0.454	0.524	0.569	0.983	1.539	0.121	1.456	3.593	1.152	1.169	0.121	0.284	0.721	0.225	0.796	0.68	1.176	2.109	0.824	0.307	0.37	1.351	0.695	0.423	1.869	0.158	1.532	0.471	1.137	2.678	0.643	0.414	2.091	1.688	1.469	4.152	0.492	0.902	0.139	0.806	1.883	0.219	0.096	2.313	0.826	0.431	0.234	3.16	0.972	0.864	0.865	0.09	0.474	0.259	0.174	3.253	0.907	1.184	1.537	2.51	1.084	1.554	0.705	0.842	0.627	2.89	0.642	2.184	0.519
FRPERC	UT-UPHL-250328102207_seqkit_100_trimmed.sorted	UT-UPHL-250328102207	seqkit	100	1.409	0.033	2.37	0.05	0.017	0.282	1.243	0.58	0.282	0.332	0.083	0.481	0.796	2.122	1.442	1.227	0.381	1.608	0.099	1.359	2.138	0.514	3.796	0.083	0.017	1.044	0.564	0.431	0.431	0.53	1.061	1.774	0.083	1.425	3.647	1.276	1.243	0.083	0.166	0.762	0.249	0.68	0.547	0.945	2.138	0.63	0.265	0.381	1.376	0.53	0.265	1.84	0.116	1.508	0.448	1.044	2.619	0.646	0.448	2.254	2.055	1.359	4.393	0.481	0.796	0.166	1.061	1.923	0.315	0.083	2.205	0.729	0.547	0.332	3.348	1.111	0.895	0.746	0.099	0.464	0.265	0.232	3.299	0.879	1.16	1.542	2.553	1.309	1.475	0.713	0.978	0.414	2.834	0.597	2.055	0.398
FRPERC	UT-UPHL-250328102207_seqkit_10_trimmed.sorted	UT-UPHL-250328102207	seqkit	10	1.106	0	1.738	0.158	0	0.316	2.37	0.632	0.474	0	0	0.316	0.79	2.054	1.896	1.106	0.316	2.054	0	1.106	1.422	0.632	3.791	0	0	1.422	0.316	0.316	0.632	0.158	0.948	1.896	0.316	1.58	2.844	0.79	2.054	0	0	0.474	0.158	0.316	0.474	0.948	2.054	0.316	0.158	0.316	2.054	0.316	0.474	2.054	0.316	1.738	0.316	0.79	1.896	0.474	0	2.212	1.264	1.738	4.581	0.948	0.474	0.316	1.58	3.318	0.474	0.158	1.896	0.79	0.158	0.316	3.791	1.422	0.474	0.316	0	0.474	0.158	0.158	3.633	0.632	2.37	2.054	2.844	1.422	1.738	0.316	0.948	0.158	2.528	0.474	2.054	0.632
FRPERC	UT-UPHL-250328102207_seqkit_200_trimmed.sorted	UT-UPHL-250328102207	seqkit	200	1.571	0.033	2.485	0.033	0.022	0.301	1.215	0.669	0.234	0.301	0.078	0.468	0.769	1.883	1.371	1.17	0.423	1.571	0.111	1.237	2.296	0.468	4.045	0.078	0.022	1.114	0.602	0.446	0.535	0.591	0.958	1.638	0.056	1.382	3.755	1.326	1.17	0.1	0.201	0.858	0.234	0.88	0.524	0.936	2.14	0.769	0.267	0.379	1.348	0.613	0.323	1.805	0.111	1.549	0.513	1.059	2.608	0.635	0.457	2.229	1.995	1.326	4.212	0.524	0.769	0.201	0.992	1.917	0.301	0.111	2.284	0.78	0.513	0.234	3.12	1.047	0.891	0.791	0.078	0.435	0.29	0.201	3.165	0.981	1.137	1.415	2.463	1.259	1.482	0.713	0.947	0.468	2.908	0.591	2.05	0.446
FRPERC	UT-UPHL-250328102207_seqkit_300_trimmed.sorted	UT-UPHL-250328102207	seqkit	300	1.445	0.058	2.388	0.025	0.033	0.317	1.211	0.61	0.276	0.292	0.067	0.484	0.735	1.862	1.436	1.253	0.476	1.461	0.109	1.286	2.263	0.451	3.866	0.084	0.025	1.044	0.601	0.418	0.493	0.601	0.944	1.561	0.067	1.428	3.674	1.227	1.186	0.1	0.2	0.777	0.217	0.91	0.526	1.094	2.255	0.743	0.276	0.359	1.394	0.626	0.367	1.854	0.125	1.545	0.526	1.094	2.647	0.534	0.459	2.138	1.904	1.361	4.3	0.534	0.935	0.184	0.944	1.879	0.292	0.092	2.346	0.877	0.476	0.251	3.073	1.052	0.985	0.793	0.067	0.443	0.284	0.184	3.181	1.019	1.094	1.511	2.58	1.194	1.436	0.743	0.91	0.493	2.956	0.568	2.129	0.409
FRPERC	UT-UPHL-250328102207_seqkit_30_trimmed.sorted	UT-UPHL-250328102207	seqkit	30	1.591	0	1.975	0.165	0.055	0.219	1.371	0.603	0.219	0.329	0	0.384	0.658	2.578	1.426	0.987	0.329	2.03	0.11	1.371	1.92	0.549	3.675	0.11	0	0.987	0.549	0.384	0.329	0.439	1.262	1.646	0.219	1.481	2.962	1.097	1.426	0	0.11	0.768	0.439	0.549	0.658	0.987	2.249	0.658	0.274	0.329	1.81	0.384	0.274	1.426	0.165	1.646	0.384	0.823	2.414	0.549	0.219	2.084	1.865	1.7	4.608	0.768	0.768	0.219	1.152	2.304	0.329	0.11	2.468	0.768	0.494	0.11	3.62	1.152	0.768	0.658	0.055	0.603	0.165	0.219	3.62	0.713	1.7	1.755	3.127	1.207	1.317	0.658	0.987	0.329	2.139	0.384	2.139	0.384
FRPERC	UT-UPHL-250328102207_seqkit_400_trimmed.sorted	UT-UPHL-250328102207	seqkit	400	1.445	0.067	2.437	0.033	0.039	0.329	1.244	0.736	0.279	0.307	0.05	0.519	0.775	1.857	1.428	1.344	0.435	1.277	0.139	1.188	2.315	0.429	3.999	0.073	0.028	1.132	0.58	0.429	0.541	0.558	1.004	1.506	0.112	1.445	3.653	1.227	1.143	0.117	0.245	0.658	0.229	0.926	0.586	1.099	2.097	0.72	0.245	0.402	1.428	0.664	0.363	1.802	0.134	1.523	0.502	1.088	2.627	0.586	0.418	2.164	1.913	1.4	4.172	0.519	0.898	0.173	0.987	1.941	0.268	0.078	2.281	0.842	0.435	0.218	3.118	1.004	0.948	0.803	0.067	0.446	0.257	0.156	3.347	0.976	1.171	1.551	2.515	1.143	1.478	0.692	0.859	0.597	2.917	0.641	2.041	0.424
FRPERC	UT-UPHL-250328102207_seqkit_5000_trimmed.sorted	UT-UPHL-250328102207	seqkit	5000	1.384	0.073	2.26	0.034	0.062	0.304	1.228	0.789	0.301	0.32	0.06	0.538	0.76	1.928	1.335	1.171	0.34	1.364	0.174	1.343	2.349	0.452	4.005	0.056	0.041	1.222	0.582	0.444	0.556	0.537	0.984	1.486	0.115	1.53	3.579	1.133	1.153	0.121	0.273	0.69	0.219	0.738	0.69	1.196	2.059	0.915	0.283	0.4	1.302	0.672	0.455	1.868	0.152	1.422	0.47	1.164	2.609	0.642	0.458	2.066	1.592	1.402	4.193	0.551	0.868	0.126	0.784	1.877	0.237	0.089	2.25	0.809	0.446	0.256	3.247	0.947	0.897	0.898	0.084	0.558	0.276	0.176	3.364	1.063	1.195	1.54	2.504	1.085	1.528	0.683	0.836	0.694	2.85	0.655	2.08	0.505
FRPERC	UT-UPHL-250328102207_seqkit_500_trimmed.sorted	UT-UPHL-250328102207	seqkit	500	1.489	0.07	2.373	0.033	0.04	0.335	1.262	0.74	0.291	0.338	0.054	0.482	0.773	1.898	1.433	1.262	0.365	1.319	0.154	1.322	2.323	0.459	3.983	0.054	0.037	1.101	0.562	0.435	0.566	0.552	0.934	1.5	0.114	1.496	3.632	1.192	1.148	0.124	0.274	0.706	0.214	0.84	0.653	1.098	2.129	0.82	0.278	0.405	1.436	0.656	0.382	1.848	0.141	1.553	0.492	1.118	2.601	0.633	0.375	2.162	1.821	1.413	4.194	0.509	0.904	0.177	0.877	1.891	0.261	0.107	2.273	0.85	0.435	0.208	3.166	0.971	0.897	0.823	0.064	0.469	0.244	0.147	3.31	0.927	1.182	1.526	2.477	1.078	1.593	0.649	0.746	0.596	2.929	0.663	2.099	0.469
FRPERC	UT-UPHL-250328102207_seqkit_50_trimmed.sorted	UT-UPHL-250328102207	seqkit	50	1.4	0.033	2.1	0.1	0.033	0.233	1.4	0.567	0.2	0.433	0.067	0.533	0.667	2.4	1.567	1.1	0.333	1.833	0.067	1.167	2.167	0.6	4.1	0.1	0	0.967	0.633	0.333	0.433	0.433	1.2	1.567	0.167	1.433	3.5	1.167	1.367	0.033	0.2	0.8	0.367	0.667	0.633	0.767	2.1	0.733	0.267	0.333	1.567	0.433	0.3	1.667	0.167	1.733	0.433	0.9	2.767	0.433	0.333	2.1	1.933	1.533	4.267	0.667	0.8	0.133	1	2.133	0.3	0.1	2.267	0.7	0.533	0.2	3.533	1.1	0.8	0.533	0.1	0.433	0.333	0.2	3.233	0.733	1.5	1.767	2.6	1.233	1.533	0.633	1.033	0.4	2.6	0.567	2.133	0.3
FRPERC	UT-UPHL-250328107108_bbnorm_10000_trimmed.sorted	UT-UPHL-250328107108	bbnorm	10000	1.166	0.047	1.545	0.005	0.02	0.17	1.284	4.432	0.016	0.131	0.004	0.375	0.026	0.55	3.146	0.959	0.087	0.659	0.078	0.462	1.399	0.117	0.318	0.007	0.002	0.047	0.483	0.155	0.095	0.032	0.22	0.129	0.024	3.636	2.331	1.263	0.267	0.015	0.024	0.035	0.091	0.757	0.071	4.343	2.556	0.741	0	0.026	0.784	0.414	0.031	5.564	0.424	0.784	2.466	1.285	0.083	0.238	0.171	5.687	0.158	1.479	5.526	0.005	0.019	0.073	0.126	4.097	0.258	0.071	3.776	0.057	0.109	0.232	2.361	0.491	0.109	0.048	0.083	1.231	0.046	0.018	4.55	0.383	0.274	2.849	3.02	0.581	0.612	1.172	0.08	0.052	5.356	1.066	3.363	3.995
FRPERC	UT-UPHL-250328107108_bbnorm_1000_trimmed.sorted	UT-UPHL-250328107108	bbnorm	1000	1.869	0.147	2.093	0.018	0.072	0.591	2.113	2.073	0.054	0.468	0.013	1.363	0.121	1.872	1.759	1.897	0.312	1.937	0.276	1.625	2.268	0.414	1.128	0.022	0.009	0.167	1.702	0.554	0.337	0.116	0.785	0.461	0.088	2.057	2.131	2.118	0.948	0.051	0.087	0.125	0.326	2.103	0.248	2.37	2.131	1.842	0	0.09	2.104	1.471	0.115	2.161	0.28	1.804	2.381	1.624	0.291	0.843	0.609	2.183	0.615	1.959	2.34	0.018	0.067	0.258	0.442	2.14	0.917	0.251	1.729	0.198	0.389	0.825	2.097	0.458	0.39	0.175	0.172	1.915	0.161	0.062	2.277	0.508	0.98	1.761	1.867	1.636	1.704	1.913	0.171	0.183	2.214	1.871	2.362	1.755
FRPERC	UT-UPHL-250328107108_bbnorm_100_trimmed.sorted	UT-UPHL-250328107108	bbnorm	100	1.274	0.61	1.374	0.108	0.347	1.104	1.598	1.258	0.286	1.335	0.077	1.397	0.533	1.382	0.942	1.822	1.127	1.412	0.232	1.822	1.397	1.312	1.814	0.123	0.054	1.019	1.243	1.189	1.034	0.525	1.135	1.011	0.533	1.428	1.358	1.281	1.235	0.324	0.548	0.78	1.196	1.451	1.088	1.382	1.32	1.397	0	0.571	1.551	1.289	0.679	1.266	0.448	1.104	1.42	0.98	1.351	1.389	1.135	1.798	1.027	1.073	1.443	0.108	0.425	1.011	1.366	1.235	1.343	0.826	1.073	0.973	1.05	1.05	1.289	0.579	1.088	0.942	0.363	1.289	0.841	0.34	1.482	0.888	1.382	1.243	1.227	1.073	1.135	1.374	0.409	1.104	1.729	1.343	1.544	1.142
FRPERC	UT-UPHL-250328107108_bbnorm_10_trimmed.sorted	UT-UPHL-250328107108	bbnorm	10	1.426	0.475	1.358	0.95	0.95	1.629	0.815	1.018	0.883	1.29	0.679	1.018	1.086	1.018	0.883	1.561	0.815	1.154	0.204	1.697	0.611	1.358	1.833	1.018	0.475	1.358	1.494	1.086	1.358	1.018	1.494	0.883	0.679	1.086	1.29	1.086	0.543	1.086	1.426	1.018	1.154	1.426	0.747	1.222	1.358	0.95	0	1.697	1.086	0.883	1.086	0.747	0.815	1.222	1.222	0.95	1.629	0.679	1.222	1.358	1.018	0.95	1.154	0.95	1.29	0.95	1.833	1.494	1.154	0.747	0.815	0.679	0.747	1.086	1.086	0.95	0.679	0.679	0.747	0.815	1.018	0.883	1.086	0.679	0.95	0.679	0.407	0.611	0.747	0.95	0.747	1.561	1.086	1.222	1.833	1.154
FRPERC	UT-UPHL-250328107108_bbnorm_200_trimmed.sorted	UT-UPHL-250328107108	bbnorm	200	1.37	0.369	1.55	0.06	0.236	1.233	1.593	1.456	0.159	1.391	0.047	1.456	0.309	1.426	1.159	1.64	1.065	1.559	0.283	1.666	1.503	1.409	1.752	0.073	0.03	0.58	1.494	1.28	1.138	0.374	1.494	1.177	0.292	1.353	1.383	1.572	1.181	0.18	0.305	0.425	1.095	1.572	0.855	1.606	1.559	1.469	0	0.313	1.55	1.49	0.378	1.49	0.361	1.391	1.64	0.962	0.979	1.383	1.275	1.744	1.134	1.172	1.542	0.06	0.236	0.906	1.516	1.619	1.366	0.614	1.228	0.653	1.091	1.194	1.426	0.429	1.086	0.533	0.279	1.602	0.498	0.189	1.55	0.971	1.31	1.177	1.353	1.207	1.331	1.464	0.296	0.631	1.61	1.494	1.756	1.34
FRPERC	UT-UPHL-250328107108_bbnorm_300_trimmed.sorted	UT-UPHL-250328107108	bbnorm	300	1.47	0.295	1.67	0.043	0.181	1.268	1.722	1.618	0.123	1.16	0.034	1.461	0.221	1.572	1.2	1.621	0.767	1.599	0.255	1.817	1.614	1.041	1.894	0.052	0.021	0.421	1.568	1.323	0.847	0.289	1.43	0.97	0.218	1.544	1.685	1.657	1.344	0.129	0.218	0.313	0.807	1.618	0.617	1.805	1.611	1.562	0	0.227	1.599	1.513	0.27	1.596	0.295	1.461	1.753	1.265	0.706	1.415	1.351	1.777	1.13	1.304	1.71	0.043	0.169	0.648	1.096	1.682	1.562	0.516	1.268	0.473	0.912	1.225	1.642	0.47	0.967	0.427	0.236	1.67	0.371	0.141	1.786	0.942	1.501	1.289	1.449	1.44	1.249	1.602	0.264	0.451	1.737	1.498	1.878	1.332
FRPERC	UT-UPHL-250328107108_bbnorm_30_trimmed.sorted	UT-UPHL-250328107108	bbnorm	30	1.094	0.866	1.071	0.319	0.752	1.094	1.253	1.162	0.729	1.39	0.228	0.934	0.889	1.367	1.048	1.914	1.185	1.139	0.182	1.686	1.299	1.367	2.051	0.342	0.16	1.003	0.934	1.208	0.866	0.98	1.299	1.071	1.185	1.39	0.934	1.094	0.889	0.866	1.162	1.162	0.98	1.071	1.208	1.367	1.117	1.071	0	1.253	1.162	1.276	1.208	1.094	0.638	0.866	1.481	0.729	1.778	1.276	1.231	1.664	0.82	1.026	1.345	0.319	0.775	1.003	1.572	1.094	1.048	0.912	0.934	0.934	0.82	0.843	1.276	0.843	0.684	0.843	0.82	1.253	0.934	0.752	1.572	0.684	1.117	0.98	0.798	0.752	1.162	1.185	0.889	1.139	1.299	0.866	1.641	1.026
FRPERC	UT-UPHL-250328107108_bbnorm_400_trimmed.sorted	UT-UPHL-250328107108	bbnorm	400	1.564	0.268	1.793	0.034	0.145	1.168	1.788	1.586	0.101	0.942	0.027	1.633	0.182	1.744	1.355	1.675	0.617	1.628	0.337	1.862	1.724	0.834	1.921	0.042	0.017	0.337	1.714	1.112	0.679	0.231	1.404	0.868	0.177	1.621	1.65	1.744	1.385	0.103	0.175	0.251	0.654	1.65	0.497	1.84	1.749	1.547	0	0.182	1.731	1.64	0.219	1.741	0.307	1.466	1.739	1.279	0.556	1.49	1.225	1.896	0.969	1.463	1.798	0.034	0.135	0.519	0.885	1.702	1.554	0.467	1.299	0.389	0.762	1.299	1.808	0.403	0.775	0.342	0.246	1.7	0.307	0.116	1.874	0.799	1.559	1.385	1.441	1.552	1.414	1.682	0.246	0.362	1.83	1.581	1.995	1.458
FRPERC	UT-UPHL-250328107108_bbnorm_5000_trimmed.sorted	UT-UPHL-250328107108	bbnorm	5000	1.533	0.061	2.031	0.007	0.027	0.223	1.688	3.673	0.021	0.172	0.005	0.492	0.034	0.723	2.893	1.261	0.114	0.867	0.102	0.604	1.838	0.154	0.418	0.009	0.003	0.062	0.634	0.204	0.125	0.043	0.29	0.17	0.032	3.623	3.063	1.66	0.35	0.02	0.032	0.046	0.119	0.995	0.092	3.471	3.238	0.973	0	0.034	1.031	0.544	0.04	3.746	0.326	1.03	3.18	1.64	0.109	0.313	0.224	3.89	0.208	1.944	3.91	0.007	0.025	0.096	0.165	3.777	0.34	0.093	2.923	0.074	0.143	0.305	3.102	0.646	0.143	0.063	0.11	1.618	0.06	0.024	4.04	0.386	0.359	3.067	3.219	0.762	0.804	1.54	0.105	0.068	3.859	1.402	3.568	2.745
FRPERC	UT-UPHL-250328107108_bbnorm_500_trimmed.sorted	UT-UPHL-250328107108	bbnorm	500	1.673	0.216	1.899	0.029	0.121	0.975	1.852	1.725	0.086	0.786	0.023	1.692	0.152	1.727	1.331	1.774	0.522	1.747	0.347	1.936	1.901	0.696	1.832	0.037	0.014	0.281	1.68	0.928	0.567	0.193	1.306	0.76	0.148	1.78	1.834	1.887	1.392	0.086	0.146	0.209	0.546	1.793	0.415	1.889	1.801	1.583	0	0.152	1.719	1.698	0.183	1.799	0.271	1.515	1.864	1.296	0.48	1.374	1.023	1.908	0.832	1.571	1.807	0.029	0.113	0.433	0.737	1.751	1.503	0.417	1.384	0.329	0.649	1.318	1.873	0.435	0.647	0.285	0.238	1.858	0.251	0.101	1.912	0.69	1.604	1.398	1.61	1.661	1.591	1.708	0.218	0.304	1.959	1.71	2.045	1.433
FRPERC	UT-UPHL-250328107108_bbnorm_50_trimmed.sorted	UT-UPHL-250328107108	bbnorm	50	1.207	0.905	1.135	0.201	0.589	0.991	1.365	1.221	0.503	1.235	0.144	1.25	0.718	1.207	0.991	1.939	1.077	1.264	0.187	2.011	1.121	1.164	1.738	0.244	0.101	0.977	1.135	1.35	0.891	0.747	1.049	0.919	0.948	1.178	1.437	1.106	0.919	0.603	0.948	1.25	1.408	1.293	1.264	1.393	1.221	1.164	0	1.049	1.408	1.393	1.135	1.379	0.718	1.192	1.408	0.919	1.264	1.178	1.336	1.71	0.991	0.963	1.077	0.201	0.776	1.092	1.48	1.235	1.235	1.106	0.905	1.049	0.862	0.704	1.121	0.675	0.862	0.977	0.532	1.178	0.934	0.589	1.465	0.819	1.077	1.106	1.149	0.934	0.833	1.322	0.747	1.121	1.35	1.006	1.494	1.235
FRPERC	UT-UPHL-250328107108_raw_all_trimmed.sorted	UT-UPHL-250328107108	raw	all	0.892	0.036	1.182	0.004	0.016	0.13	0.982	3.389	0.012	0.1	0.003	0.287	0.02	0.421	2.411	0.734	0.066	0.506	0.059	0.353	1.07	0.089	0.244	0.005	0.002	0.037	0.369	0.119	0.073	0.025	0.169	0.099	0.019	2.78	1.782	0.966	0.204	0.012	0.019	0.027	0.069	0.579	0.054	3.545	1.955	0.566	0	0.02	0.6	0.316	0.023	5.409	0.326	0.6	1.887	0.983	0.064	0.182	0.131	16.48	0.121	1.131	4.455	0.005	0.015	0.056	0.096	3.133	0.198	0.054	2.887	0.044	0.084	0.178	1.805	0.375	0.083	0.037	0.064	0.942	0.035	0.014	3.478	0.293	0.209	2.178	2.309	0.445	0.468	0.896	0.061	0.04	13.196	0.815	2.572	3.729
FRPERC	UT-UPHL-250328107108_seqkit_10000_trimmed.sorted	UT-UPHL-250328107108	seqkit	10000	0.892	0.036	1.182	0.004	0.016	0.13	0.982	3.389	0.012	0.1	0.003	0.287	0.02	0.421	2.411	0.734	0.066	0.506	0.059	0.353	1.07	0.089	0.244	0.005	0.002	0.037	0.369	0.119	0.073	0.025	0.169	0.099	0.019	2.78	1.782	0.966	0.204	0.012	0.019	0.027	0.069	0.579	0.054	3.545	1.955	0.566	0	0.02	0.6	0.316	0.023	5.409	0.326	0.6	1.887	0.983	0.064	0.182	0.131	16.48	0.121	1.131	4.455	0.005	0.015	0.056	0.096	3.133	0.198	0.054	2.887	0.044	0.084	0.178	1.805	0.375	0.083	0.037	0.064	0.942	0.035	0.014	3.478	0.293	0.209	2.178	2.309	0.445	0.468	0.896	0.061	0.04	13.196	0.815	2.572	3.729
FRPERC	UT-UPHL-250328107108_seqkit_1000_trimmed.sorted	UT-UPHL-250328107108	seqkit	1000	0.911	0.032	1.231	0	0.01	0.088	0.965	3.431	0.007	0.124	0.005	0.239	0.024	0.446	2.464	0.751	0.056	0.526	0.066	0.341	1.116	0.076	0.236	0.012	0.002	0.019	0.37	0.129	0.073	0.017	0.175	0.124	0.022	2.756	1.789	0.987	0.183	0.01	0.022	0.044	0.071	0.558	0.054	3.604	1.94	0.624	0	0.027	0.646	0.292	0.019	5.249	0.285	0.551	1.847	0.926	0.066	0.183	0.154	16.53	0.119	1.194	4.294	0.007	0.015	0.044	0.083	3.205	0.207	0.063	2.878	0.061	0.066	0.171	1.84	0.363	0.083	0.039	0.061	0.95	0.029	0.015	3.317	0.134	0.2	2.171	2.359	0.478	0.475	0.948	0.039	0.058	13.196	0.731	2.737	3.863
FRPERC	UT-UPHL-250328107108_seqkit_100_trimmed.sorted	UT-UPHL-250328107108	seqkit	100	0.795	0.048	1.494	0	0	0.121	0.964	3.543	0	0.072	0	0.169	0	0.337	2.555	0.675	0.072	0.434	0.121	0.386	1.253	0.048	0.241	0	0	0.024	0.313	0.121	0.072	0	0.193	0.096	0	2.627	2.097	1.109	0.265	0.024	0	0.072	0.121	0.506	0.072	3.712	2.145	0.699	0	0.024	0.723	0.41	0	5.013	0.313	0.41	2.073	0.916	0.048	0.289	0.169	15.811	0.145	1.205	4.507	0	0	0.024	0.072	3.447	0.145	0.048	3.254	0.072	0.048	0.265	1.976	0.217	0.072	0.048	0.024	1.133	0.072	0	3.013	0.121	0.169	2.217	2.41	0.313	0.362	0.868	0.048	0.024	12.846	0.675	2.579	3.784
FRPERC	UT-UPHL-250328107108_seqkit_10_trimmed.sorted	UT-UPHL-250328107108	seqkit	10	0.238	0	1.188	0	0	0	0.95	4.513	0	0.238	0	0.238	0	0	3.325	0.95	0.238	0.713	0	0.475	1.9	0	0	0	0	0	0.238	0.238	0.238	0	0	0	0	1.188	1.9	1.188	0.238	0	0	0	0.475	0.475	0	4.276	4.038	1.188	0	0	1.9	0.713	0	4.988	0.475	0.475	1.9	0.713	0	0	0.238	13.777	0.238	1.663	4.276	0	0	0	0	4.988	0.238	0	2.613	0	0	0	1.9	0.238	0	0	0.238	0.95	0	0	3.088	0.238	0.238	2.138	1.9	0	0.238	0.475	0	0	11.876	1.188	1.663	3.8
FRPERC	UT-UPHL-250328107108_seqkit_200_trimmed.sorted	UT-UPHL-250328107108	seqkit	200	0.743	0.048	1.373	0	0	0.097	1.034	3.328	0	0.065	0.016	0.242	0.016	0.452	2.536	0.614	0.081	0.485	0.081	0.372	1.292	0.065	0.258	0	0	0.016	0.323	0.113	0.065	0.016	0.162	0.097	0.016	2.666	2.068	1.082	0.226	0.016	0	0.048	0.113	0.501	0.048	3.651	2.229	0.662	0	0.016	0.775	0.339	0	5.024	0.291	0.485	1.777	0.905	0.048	0.21	0.178	16.042	0.113	1.228	4.426	0	0	0.065	0.097	3.263	0.178	0.032	2.924	0.065	0.065	0.275	2.036	0.21	0.081	0.032	0.065	1.244	0.048	0	3.118	0.081	0.226	2.213	2.601	0.339	0.355	0.921	0.081	0.065	13.086	0.695	2.585	3.78
FRPERC	UT-UPHL-250328107108_seqkit_300_trimmed.sorted	UT-UPHL-250328107108	seqkit	300	0.703	0.036	1.272	0	0	0.097	1.006	3.381	0	0.109	0.012	0.218	0.024	0.473	2.581	0.739	0.097	0.46	0.097	0.4	1.26	0.048	0.267	0	0	0.036	0.303	0.133	0.073	0.012	0.145	0.109	0.012	2.702	2.048	1.054	0.182	0.012	0.012	0.036	0.097	0.521	0.048	3.696	2.133	0.63	0	0.012	0.739	0.315	0	4.968	0.291	0.448	1.806	0.933	0.073	0.182	0.158	15.972	0.133	1.333	4.472	0	0	0.085	0.085	3.102	0.218	0.061	3.017	0.061	0.048	0.242	2	0.242	0.121	0.024	0.085	1.091	0.048	0	3.175	0.085	0.218	2.096	2.533	0.376	0.436	0.909	0.073	0.061	13.136	0.679	2.751	3.829
FRPERC	UT-UPHL-250328107108_seqkit_30_trimmed.sorted	UT-UPHL-250328107108	seqkit	30	0.647	0	0.89	0	0	0.081	0.971	3.398	0	0.081	0	0.162	0	0.243	3.074	0.647	0.162	0.647	0.081	0.162	1.618	0	0.243	0	0	0	0.324	0.243	0.162	0	0.081	0.081	0	1.699	2.023	1.456	0.243	0.081	0	0.162	0.243	0.324	0	4.369	2.265	1.052	0	0	1.133	0.405	0	4.773	0.162	0.405	2.832	0.89	0	0.324	0.243	13.35	0.162	1.214	3.803	0	0	0	0.081	4.369	0.081	0	3.155	0	0	0.081	2.023	0.081	0.243	0.162	0.081	1.133	0	0	2.832	0.485	0.162	2.346	2.508	0.324	0.405	1.214	0	0	13.43	0.647	2.427	4.126
FRPERC	UT-UPHL-250328107108_seqkit_400_trimmed.sorted	UT-UPHL-250328107108	seqkit	400	0.75	0.04	1.291	0	0	0.113	0.944	3.469	0	0.129	0.008	0.226	0.04	0.476	2.444	0.718	0.073	0.476	0.089	0.411	1.21	0.065	0.25	0	0	0.032	0.371	0.097	0.065	0.016	0.186	0.081	0.008	2.823	1.896	0.968	0.194	0.016	0.008	0.048	0.089	0.524	0.048	3.816	2.146	0.573	0	0.024	0.726	0.29	0.016	5.01	0.274	0.516	1.799	0.855	0.048	0.169	0.169	15.852	0.121	1.275	4.59	0	0	0.065	0.081	3.211	0.234	0.081	2.944	0.065	0.065	0.218	1.896	0.282	0.121	0.032	0.105	0.952	0.04	0	3.275	0.282	0.226	2.17	2.436	0.419	0.484	0.912	0.048	0.065	12.932	0.686	2.743	3.969
FRPERC	UT-UPHL-250328107108_seqkit_5000_trimmed.sorted	UT-UPHL-250328107108	seqkit	5000	0.88	0.036	1.216	0.005	0.015	0.126	0.989	3.417	0.011	0.103	0.003	0.266	0.021	0.439	2.396	0.72	0.061	0.492	0.058	0.344	1.045	0.086	0.242	0.007	0.002	0.034	0.368	0.113	0.071	0.027	0.163	0.095	0.02	2.746	1.77	0.961	0.208	0.01	0.02	0.027	0.078	0.571	0.053	3.509	1.94	0.596	0	0.018	0.609	0.323	0.022	5.437	0.329	0.61	1.88	0.985	0.064	0.174	0.135	16.507	0.125	1.144	4.425	0.006	0.014	0.054	0.1	3.148	0.194	0.056	2.881	0.049	0.077	0.169	1.794	0.373	0.076	0.032	0.062	0.964	0.034	0.012	3.548	0.286	0.205	2.155	2.319	0.444	0.476	0.895	0.058	0.046	13.148	0.807	2.637	3.735
FRPERC	UT-UPHL-250328107108_seqkit_500_trimmed.sorted	UT-UPHL-250328107108	seqkit	500	0.802	0.034	1.316	0	0.01	0.093	0.963	3.639	0.01	0.137	0.005	0.225	0.034	0.47	2.348	0.738	0.059	0.514	0.064	0.347	1.164	0.059	0.259	0.005	0	0.02	0.396	0.117	0.093	0.015	0.166	0.083	0.005	2.661	1.829	0.973	0.186	0.015	0.024	0.039	0.064	0.548	0.059	3.707	2.098	0.572	0	0.024	0.709	0.284	0.024	5.086	0.259	0.538	1.77	0.885	0.044	0.191	0.147	16.345	0.127	1.311	4.548	0	0.01	0.064	0.088	3.228	0.23	0.073	2.886	0.073	0.064	0.21	1.839	0.308	0.093	0.039	0.064	0.929	0.029	0.005	3.213	0.103	0.23	2.093	2.372	0.421	0.46	0.988	0.049	0.078	13.239	0.699	2.744	3.825
FRPERC	UT-UPHL-250328107108_seqkit_50_trimmed.sorted	UT-UPHL-250328107108	seqkit	50	0.627	0	1.302	0	0	0.048	0.868	3.377	0	0.048	0	0.193	0	0.434	2.846	0.675	0.145	0.579	0.048	0.289	1.399	0.096	0.241	0	0	0	0.241	0.145	0.096	0	0.096	0.048	0	2.171	2.123	1.061	0.241	0.048	0	0.096	0.145	0.482	0	4.293	2.123	0.82	0	0.048	0.965	0.434	0	5.017	0.193	0.338	2.267	0.82	0.048	0.241	0.241	14.52	0.241	1.254	4.534	0	0	0.048	0.048	3.811	0.193	0.096	3.425	0	0.048	0.193	1.737	0.096	0.145	0.096	0.048	1.254	0.096	0	2.701	0.241	0.193	2.219	2.508	0.338	0.386	1.061	0	0.048	13.411	0.675	2.412	3.859
FRPERC	UT-UPHL-250328141280_bbnorm_10000_trimmed.sorted	UT-UPHL-250328141280	bbnorm	10000	0.326	0.149	0.835	0.039	0.024	0.297	0.507	0.743	0.788	0.323	0.039	0.832	0.501	3.216	0.863	1.622	0.28	2.074	0.195	1.917	0.995	0.587	2.42	0.207	0.216	2.77	1.064	0.702	0.501	1.148	1.016	1.789	0.053	1.987	2.309	1.672	0.653	0.211	0.51	3.489	0.177	0.987	0.593	1.05	1.102	0.879	0.195	0.584	0.601	1.069	0.354	1.789	0.098	3.716	3.347	2.5	2.237	0.826	0.179	2.439	2.489	2.178	2.118	1.666	1.073	0.196	0.589	2.14	0.113	0.152	1.012	1.008	0.384	0.336	1.518	0.586	0.396	0.791	0.027	0.389	0.671	0.297	1.371	2.171	1.267	1.899	1.328	1.049	0.815	0.809	0.59	0.812	0.823	0.474	0.733	1.143
FRPERC	UT-UPHL-250328141280_bbnorm_1000_trimmed.sorted	UT-UPHL-250328141280	bbnorm	1000	0.661	0.302	1.273	0.078	0.049	0.601	1.028	1.315	1.126	0.654	0.078	1.38	0.988	1.74	0.888	1.231	0.566	1.363	0.272	1.632	1.408	1.175	1.761	0.418	0.439	1.459	1.324	1.206	0.973	1.25	0.933	1.173	0.108	1.324	1.538	1.428	1.168	0.428	1.028	1.764	0.353	1.445	1.059	1.212	1.395	1.258	0.394	1.181	1.217	1.346	0.717	1.497	0.176	1.308	1.076	0.998	1.64	1.444	0.361	1.49	1.187	1.265	1.437	1.407	1.527	0.398	1.186	1.615	0.227	0.307	1.162	1.406	0.777	0.68	1.372	0.753	0.792	1.395	0.055	0.788	1.303	0.602	1.501	1.216	1.319	1.132	1.348	1.253	1.091	1.139	1.133	1.436	1.339	0.961	1.27	1.124
FRPERC	UT-UPHL-250328141280_bbnorm_100_trimmed.sorted	UT-UPHL-250328141280	bbnorm	100	0.996	1.028	1.085	0.604	0.384	1.232	1.2	1.249	0.996	1.085	0.653	1.192	0.947	1.257	0.783	0.824	0.637	0.996	0.506	1.281	1.281	1.371	1.371	1.102	1.085	1.069	1.094	0.922	1.094	1.004	0.906	0.988	0.873	1.241	1.404	1.208	1.012	1.085	1.232	1.298	0.792	1.167	0.955	0.971	1.126	1.102	1.028	1.094	1.265	1.167	0.898	1.281	0.898	1.159	0.898	0.775	1.363	1.061	1.004	1.33	0.93	1.175	1.347	1.281	1.265	0.686	1.461	1.314	0.906	0.93	0.751	1.11	0.898	0.596	0.947	0.8	0.922	1.338	0.441	0.979	1.118	0.857	1.281	1.42	1.11	0.808	1.036	1.094	0.841	0.898	1.004	1.134	1.102	1.151	1.281	0.881
FRPERC	UT-UPHL-250328141280_bbnorm_10_trimmed.sorted	UT-UPHL-250328141280	bbnorm	10	0.579	0.827	0.744	1.075	0.579	0.496	1.075	1.985	1.158	0.662	1.158	0.414	0.744	1.572	0.744	0.91	0.579	1.075	0.165	1.158	1.406	1.241	2.233	0.91	1.323	1.489	1.406	1.075	1.158	1.075	0.744	0.579	1.406	1.737	1.489	1.158	0.993	0.993	0.827	0.662	1.075	1.158	0.993	0.993	0.662	0.91	0.744	1.075	1.572	1.406	0.662	0.91	0.993	1.075	1.489	0.744	1.323	1.241	0.993	1.158	0.91	1.572	0.91	1.158	1.654	0.579	1.572	1.489	0.91	0.91	0.993	1.158	0.744	0.496	0.993	1.075	0.662	1.241	1.241	0.744	0.827	0.827	0.579	1.737	1.075	1.158	0.91	0.993	0.414	0.827	0.993	1.241	0.993	0.744	1.572	1.323
FRPERC	UT-UPHL-250328141280_bbnorm_200_trimmed.sorted	UT-UPHL-250328141280	bbnorm	200	1.033	0.889	1.145	0.335	0.203	1.137	1.071	1.108	0.971	1.066	0.331	1.215	0.835	1.31	0.785	0.971	0.645	1.009	0.459	1.443	1.232	1.182	1.443	1.071	1.095	1.223	1.186	1.062	1.161	1.029	0.839	0.926	0.459	1.099	1.463	1.182	1.062	1.013	1.323	1.372	0.81	1.281	0.938	1.066	1.178	1.058	1.075	1.153	1.174	1.091	0.918	1.302	0.595	1.137	0.971	0.794	1.211	1.302	1.108	1.252	1.095	1.186	1.257	1.327	1.244	0.67	1.24	1.343	0.851	0.98	0.913	1.236	0.831	0.723	1.009	0.831	0.876	1.55	0.231	0.926	1.182	0.934	1.252	1.29	1.161	0.938	1.099	0.967	0.918	1.021	1.112	1.252	1.166	1.228	1.31	1.054
FRPERC	UT-UPHL-250328141280_bbnorm_300_trimmed.sorted	UT-UPHL-250328141280	bbnorm	300	1.083	0.837	1.156	0.227	0.137	1.156	1.161	1.1	0.926	1.1	0.227	1.237	0.929	1.29	0.711	0.999	0.619	1.287	0.529	1.357	1.198	1.276	1.427	1.092	1.083	1.268	1.064	1.044	1.156	1.069	0.798	1.089	0.316	1.229	1.285	1.106	0.982	1.005	1.22	1.469	0.842	1.363	0.912	1.094	1.142	1.195	1.072	1.195	1.181	1.229	0.98	1.299	0.42	1.187	0.98	0.812	1.388	1.276	0.974	1.234	0.982	1.083	1.184	1.181	1.371	0.758	1.329	1.402	0.652	0.887	0.918	1.318	0.82	0.806	1.15	0.784	0.929	1.411	0.157	0.974	1.257	0.971	1.268	1.206	1.195	0.912	1.111	1.033	0.974	0.994	1.092	1.338	1.161	1.038	1.271	1.064
FRPERC	UT-UPHL-250328141280_bbnorm_30_trimmed.sorted	UT-UPHL-250328141280	bbnorm	30	1.132	0.943	1.051	1.078	0.997	1.105	1.105	1.159	0.809	0.809	1.159	1.159	0.809	1.456	0.916	0.674	0.647	1.213	0.539	1.213	1.429	1.024	1.644	1.024	1.024	1.321	1.24	0.809	1.321	1.348	0.782	0.728	1.186	0.889	1.348	1.186	1.051	1.159	1.132	1.213	0.782	1.294	1.078	0.943	1.159	0.916	1.159	0.97	0.97	1.267	0.97	1.213	0.728	0.728	1.159	0.97	1.132	1.402	1.105	1.024	0.836	1.159	0.97	1.294	1.24	0.458	1.24	1.213	0.809	0.782	0.863	1.051	0.593	0.647	1.051	0.809	0.647	1.617	0.889	0.997	0.863	0.97	1.051	1.456	1.402	0.889	1.321	1.213	0.916	0.674	0.674	1.051	0.997	1.105	1.294	1.159
FRPERC	UT-UPHL-250328141280_bbnorm_400_trimmed.sorted	UT-UPHL-250328141280	bbnorm	400	1.017	0.664	1.164	0.172	0.109	1.166	1.292	1.154	0.943	1.026	0.17	1.262	1.009	1.564	0.736	1.045	0.602	1.156	0.447	1.42	1.22	1.307	1.526	0.917	0.962	1.217	1.117	1.115	1.166	1.075	0.822	1.107	0.24	1.2	1.343	1.224	1.017	0.949	1.275	1.458	0.764	1.311	0.953	1.151	1.211	1.107	0.877	1.249	1.202	1.196	0.892	1.258	0.334	1.185	0.966	0.841	1.428	1.275	0.804	1.368	1.077	1.215	1.277	1.164	1.364	0.777	1.417	1.379	0.509	0.679	0.998	1.273	0.89	0.807	1.211	0.858	0.926	1.424	0.123	1.054	1.202	0.898	1.307	1.066	1.154	0.896	1.168	1.058	0.983	0.973	1.077	1.311	1.211	1.111	1.383	1.03
FRPERC	UT-UPHL-250328141280_bbnorm_5000_trimmed.sorted	UT-UPHL-250328141280	bbnorm	5000	0.331	0.151	0.847	0.039	0.024	0.301	0.515	0.754	0.8	0.327	0.039	0.844	0.509	3.265	0.876	1.647	0.284	2.106	0.198	1.946	1.01	0.596	2.456	0.21	0.22	2.812	1.08	0.713	0.508	1.165	1.031	1.816	0.054	2.017	2.344	1.698	0.662	0.214	0.517	3.542	0.18	1.002	0.602	1.065	1.119	0.893	0.198	0.593	0.61	1.085	0.359	1.816	0.1	3.169	2.765	2.259	2.271	0.839	0.181	2.476	2.526	2.211	2.151	1.692	1.089	0.199	0.597	2.172	0.114	0.154	1.028	1.023	0.39	0.341	1.541	0.594	0.402	0.803	0.028	0.394	0.681	0.302	1.392	2.204	1.287	1.928	1.348	1.065	0.827	0.821	0.599	0.825	0.835	0.482	0.744	1.161
FRPERC	UT-UPHL-250328141280_bbnorm_500_trimmed.sorted	UT-UPHL-250328141280	bbnorm	500	1.019	0.542	1.18	0.14	0.088	1.086	1.32	1.152	0.953	0.998	0.138	1.299	1.012	1.458	0.762	1.048	0.66	1.275	0.411	1.508	1.309	1.378	1.589	0.755	0.791	1.332	1.259	1.023	1.173	1.066	0.928	1.116	0.195	1.287	1.352	1.29	1.071	0.774	1.301	1.511	0.629	1.295	0.962	1.114	1.195	1.074	0.71	1.178	1.247	1.24	0.96	1.413	0.268	1.249	0.933	0.865	1.359	1.335	0.653	1.314	1.169	1.102	1.228	1.249	1.409	0.713	1.333	1.453	0.411	0.553	1.038	1.33	0.855	0.779	1.23	0.824	0.969	1.377	0.1	1.029	1.211	0.95	1.308	1.128	1.233	0.909	1.194	1.116	0.962	1.119	1.149	1.333	1.176	1.116	1.301	1.102
FRPERC	UT-UPHL-250328141280_bbnorm_50_trimmed.sorted	UT-UPHL-250328141280	bbnorm	50	0.796	1.056	1.121	0.926	0.748	1.008	1.398	1.024	0.796	0.926	1.089	1.203	0.943	1.381	0.666	0.926	0.553	1.008	0.569	1.365	1.414	1.268	1.528	1.121	1.04	1.138	1.154	0.91	0.959	1.024	0.959	1.105	1.089	0.894	1.528	1.024	1.04	1.138	0.991	1.381	0.861	1.121	1.04	1.121	1.105	1.138	1.024	1.105	1.073	0.926	0.878	1.073	0.894	1.105	0.829	0.878	1.446	1.138	1.284	1.235	1.008	1.073	0.943	1.203	1.056	0.536	1.235	1.463	0.861	0.991	0.78	1.235	0.796	0.748	0.959	0.748	0.813	1.658	0.78	0.829	0.894	0.845	1.089	1.446	1.284	1.089	1.316	0.894	0.78	0.894	0.975	1.04	1.04	1.105	1.105	1.008
FRPERC	UT-UPHL-250328141280_raw_all_trimmed.sorted	UT-UPHL-250328141280	raw	all	0.326	0.149	0.834	0.039	0.024	0.297	0.508	0.743	0.79	0.322	0.039	0.832	0.501	3.216	0.863	1.622	0.28	2.074	0.195	1.917	0.995	0.587	2.419	0.206	0.216	2.769	1.063	0.703	0.501	1.147	1.015	1.788	0.053	1.986	2.309	1.672	0.653	0.211	0.51	3.489	0.177	0.988	0.593	1.049	1.102	0.879	0.195	0.584	0.601	1.069	0.354	1.788	0.098	3.715	3.346	2.5	2.237	0.826	0.179	2.439	2.488	2.178	2.118	1.666	1.073	0.196	0.589	2.14	0.113	0.152	1.013	1.008	0.384	0.336	1.517	0.585	0.396	0.791	0.028	0.389	0.671	0.298	1.371	2.171	1.268	1.898	1.328	1.049	0.815	0.808	0.59	0.812	0.824	0.475	0.733	1.143
FRPERC	UT-UPHL-250328141280_seqkit_10000_trimmed.sorted	UT-UPHL-250328141280	seqkit	10000	0.326	0.149	0.834	0.039	0.024	0.297	0.508	0.743	0.79	0.322	0.039	0.832	0.501	3.216	0.863	1.622	0.28	2.074	0.195	1.917	0.995	0.587	2.419	0.206	0.216	2.769	1.063	0.703	0.501	1.147	1.015	1.788	0.053	1.986	2.309	1.672	0.653	0.211	0.51	3.489	0.177	0.988	0.593	1.049	1.102	0.879	0.195	0.584	0.601	1.069	0.354	1.788	0.098	3.715	3.346	2.5	2.237	0.826	0.179	2.439	2.488	2.178	2.118	1.666	1.073	0.196	0.589	2.14	0.113	0.152	1.013	1.008	0.384	0.336	1.517	0.585	0.396	0.791	0.028	0.389	0.671	0.298	1.371	2.171	1.268	1.898	1.328	1.049	0.815	0.808	0.59	0.812	0.824	0.475	0.733	1.143
FRPERC	UT-UPHL-250328141280_seqkit_1000_trimmed.sorted	UT-UPHL-250328141280	seqkit	1000	0.321	0.179	0.813	0.041	0.024	0.339	0.535	0.724	0.78	0.314	0.048	0.823	0.512	3.186	0.816	1.642	0.284	2.128	0.194	1.862	0.99	0.559	2.369	0.192	0.224	2.816	1.047	0.682	0.53	1.141	1.012	1.858	0.057	2.056	2.315	1.651	0.634	0.243	0.533	3.5	0.176	0.988	0.571	1.092	1.14	0.915	0.195	0.565	0.611	1.032	0.326	1.726	0.107	3.704	3.336	2.475	2.208	0.804	0.188	2.459	2.435	2.173	2.043	1.663	1.078	0.197	0.599	2.107	0.108	0.15	1.045	0.999	0.371	0.327	1.472	0.556	0.38	0.752	0.033	0.384	0.71	0.291	1.356	2.208	1.325	1.995	1.395	1.047	0.883	0.81	0.583	0.766	0.837	0.475	0.743	1.116
FRPERC	UT-UPHL-250328141280_seqkit_100_trimmed.sorted	UT-UPHL-250328141280	seqkit	100	0.281	0.207	1.006	0.044	0.074	0.296	0.695	0.829	0.903	0.311	0.089	0.932	0.503	3.122	1.006	1.864	0.37	1.894	0.222	1.672	1.213	0.562	2.145	0.222	0.252	2.944	1.095	0.695	0.37	1.317	0.917	2.012	0.015	2.204	1.997	1.731	0.562	0.281	0.636	3.58	0.178	0.888	0.547	1.139	1.006	0.784	0.178	0.695	0.621	0.976	0.518	1.583	0.118	3.447	3.24	2.604	2.412	0.769	0.163	2.693	2.412	2.219	2.278	1.775	1.021	0.237	0.355	1.953	0.074	0.148	0.873	1.095	0.385	0.296	1.435	0.592	0.325	0.607	0.074	0.37	0.74	0.296	1.184	2.486	1.376	1.864	1.139	1.065	0.769	0.873	0.518	0.666	0.473	0.488	0.903	1.006
FRPERC	UT-UPHL-250328141280_seqkit_10_trimmed.sorted	UT-UPHL-250328141280	seqkit	10	0.434	0.145	1.302	0	0.145	0.289	0	0.724	1.881	0.289	0.289	2.026	0.724	2.75	0.724	2.605	0.145	1.447	0.145	2.171	1.302	0.289	1.737	0	0.434	2.75	0.724	1.013	0.579	1.592	0.579	2.75	0	1.302	2.171	0.724	0.145	0	0.145	3.907	0.145	0.289	0.289	0.579	0.868	0.724	0.145	1.447	1.013	0.868	0.868	1.737	0	3.329	3.039	3.184	2.026	1.158	0.289	2.315	3.329	2.315	2.75	2.171	0.868	0.289	0.724	2.894	0	0.724	0.868	0.724	0.434	0.289	1.447	0.434	0.434	0.145	0	0.434	0.579	0.434	1.447	2.315	1.447	1.881	0.579	1.013	0.724	0.289	0.145	0.289	0.579	0.579	1.013	0.724
FRPERC	UT-UPHL-250328141280_seqkit_200_trimmed.sorted	UT-UPHL-250328141280	seqkit	200	0.269	0.219	0.857	0.03	0.06	0.329	0.608	0.777	0.877	0.299	0.07	0.857	0.538	3.139	0.996	1.774	0.309	1.963	0.229	1.754	1.226	0.628	2.222	0.239	0.249	2.929	1.006	0.717	0.438	1.435	0.887	1.893	0.05	2.092	2.102	1.624	0.498	0.279	0.598	3.587	0.169	0.887	0.528	0.967	1.166	0.887	0.229	0.697	0.588	1.016	0.478	1.614	0.12	3.617	3.278	2.621	2.272	0.807	0.239	2.631	2.332	2.202	2.192	2.013	0.927	0.259	0.468	1.993	0.1	0.139	0.937	0.986	0.399	0.329	1.485	0.548	0.409	0.717	0.06	0.319	0.678	0.249	1.216	2.322	1.435	1.863	1.206	1.086	0.767	0.807	0.578	0.707	0.608	0.448	0.817	0.937
FRPERC	UT-UPHL-250328141280_seqkit_300_trimmed.sorted	UT-UPHL-250328141280	seqkit	300	0.232	0.225	0.802	0.022	0.045	0.36	0.585	0.795	0.832	0.307	0.067	0.937	0.54	3.097	0.952	1.8	0.3	2.025	0.255	1.792	1.117	0.585	2.13	0.187	0.285	2.835	1.05	0.757	0.555	1.35	0.982	1.905	0.067	2.017	2.197	1.62	0.51	0.232	0.592	3.48	0.165	0.945	0.54	1.117	1.102	0.855	0.232	0.66	0.682	1.02	0.435	1.612	0.135	3.607	3.405	2.475	2.287	0.742	0.21	2.647	2.31	2.265	2.085	1.852	1.012	0.232	0.472	2.175	0.097	0.135	0.96	0.907	0.375	0.315	1.537	0.532	0.39	0.727	0.052	0.315	0.727	0.27	1.267	2.295	1.432	1.815	1.267	1.065	0.78	0.81	0.577	0.705	0.697	0.457	0.81	0.967
FRPERC	UT-UPHL-250328141280_seqkit_30_trimmed.sorted	UT-UPHL-250328141280	seqkit	30	0.342	0.146	1.27	0.098	0.098	0.244	0.293	0.488	1.367	0.195	0.098	1.221	0.537	3.076	0.781	1.904	0.195	1.807	0.098	1.514	1.172	0.342	2.1	0.244	0.342	3.174	1.221	0.83	0.439	1.611	0.83	2.393	0	2.1	1.709	1.025	0.684	0.244	0.439	3.418	0.244	0.684	0.391	1.221	0.928	0.684	0.146	0.928	0.781	1.221	0.879	1.904	0.098	3.271	3.467	2.539	2.1	1.025	0.146	3.125	2.539	2.148	2.393	1.709	0.879	0.244	0.391	2.051	0	0.293	0.83	0.977	0.439	0.342	1.807	0.684	0.342	0.586	0	0.488	0.732	0.195	1.172	1.904	1.562	1.807	0.83	1.074	0.732	0.781	0.391	0.488	0.488	0.439	1.025	1.367
FRPERC	UT-UPHL-250328141280_seqkit_400_trimmed.sorted	UT-UPHL-250328141280	seqkit	400	0.214	0.18	0.798	0.05	0.03	0.354	0.579	0.748	0.793	0.329	0.05	0.848	0.514	3.098	0.903	1.796	0.299	2.125	0.234	1.935	1.023	0.564	2.165	0.18	0.239	2.828	1.077	0.708	0.544	1.322	0.928	1.801	0.055	2.055	2.304	1.621	0.579	0.264	0.564	3.397	0.16	0.948	0.549	1.092	1.157	0.853	0.214	0.633	0.728	0.993	0.384	1.661	0.135	3.671	3.287	2.539	2.26	0.783	0.2	2.609	2.464	2.06	2.1	1.726	0.973	0.259	0.529	2.15	0.1	0.18	0.943	0.933	0.404	0.329	1.546	0.489	0.394	0.758	0.05	0.329	0.713	0.304	1.352	2.26	1.392	1.88	1.302	1.127	0.858	0.753	0.574	0.738	0.748	0.459	0.813	1.062
FRPERC	UT-UPHL-250328141280_seqkit_5000_trimmed.sorted	UT-UPHL-250328141280	seqkit	5000	0.326	0.149	0.834	0.039	0.024	0.297	0.508	0.743	0.79	0.322	0.039	0.832	0.501	3.216	0.863	1.622	0.28	2.074	0.195	1.917	0.995	0.587	2.419	0.206	0.216	2.769	1.063	0.703	0.501	1.147	1.015	1.788	0.053	1.986	2.309	1.672	0.653	0.211	0.51	3.489	0.177	0.988	0.593	1.049	1.102	0.879	0.195	0.584	0.601	1.069	0.354	1.788	0.098	3.715	3.346	2.5	2.237	0.826	0.179	2.439	2.488	2.178	2.118	1.666	1.073	0.196	0.589	2.14	0.113	0.152	1.013	1.008	0.384	0.336	1.517	0.585	0.396	0.791	0.028	0.389	0.671	0.298	1.371	2.171	1.268	1.898	1.328	1.049	0.815	0.808	0.59	0.812	0.824	0.475	0.733	1.143
FRPERC	UT-UPHL-250328141280_seqkit_500_trimmed.sorted	UT-UPHL-250328141280	seqkit	500	0.279	0.189	0.756	0.042	0.036	0.336	0.558	0.744	0.789	0.333	0.048	0.816	0.519	3.011	0.84	1.722	0.282	2.127	0.216	1.872	0.96	0.588	2.298	0.201	0.243	2.754	1.053	0.69	0.519	1.209	0.996	1.863	0.051	2.094	2.409	1.638	0.6	0.264	0.528	3.56	0.18	1.059	0.564	1.011	1.119	0.867	0.204	0.588	0.609	1.026	0.33	1.833	0.108	3.755	3.308	2.484	2.151	0.783	0.174	2.598	2.382	2.148	2.139	1.707	1.014	0.222	0.558	2.151	0.096	0.153	1.014	1.005	0.396	0.342	1.449	0.531	0.402	0.747	0.039	0.333	0.726	0.294	1.395	2.274	1.335	1.932	1.347	1.071	0.843	0.786	0.597	0.777	0.807	0.447	0.807	0.963
FRPERC	UT-UPHL-250328141280_seqkit_50_trimmed.sorted	UT-UPHL-250328141280	seqkit	50	0.298	0.298	1.132	0.06	0.119	0.268	0.566	0.715	1.043	0.209	0.089	1.073	0.477	3.278	0.864	1.698	0.298	1.847	0.179	1.698	1.103	0.387	2.145	0.268	0.268	3.069	1.043	0.775	0.417	1.46	0.983	2.324	0	2.116	2.324	1.4	0.566	0.209	0.685	3.486	0.209	0.924	0.566	1.192	0.805	0.834	0.149	0.983	0.596	1.251	0.775	1.907	0.149	3.308	3.337	2.533	2.145	0.983	0.179	2.682	2.592	2.056	2.145	1.698	0.954	0.238	0.358	1.937	0.03	0.209	0.834	1.013	0.358	0.358	1.43	0.477	0.328	0.596	0.119	0.387	0.715	0.209	1.162	2.205	1.4	1.877	0.864	1.132	0.685	0.656	0.447	0.596	0.566	0.507	1.013	1.103
FRPERC	UT-UPHL-250328154532_bbnorm_10000_trimmed.sorted	UT-UPHL-250328154532	bbnorm	10000	0.583	0.223	1.099	0.87	0.089	1.568	0.873	1.095	0.926	0.436	0.308	0.778	0.677	1.97	0.697	1.415	0.476	1.777	1.255	1.669	1.128	0.965	2.177	0.302	0.657	1.842	1.217	0.912	0.713	1.284	1.014	1.472	0.131	1.654	2.011	1.373	0.859	0.366	1.265	2.147	0.374	1.033	0.662	1.239	1.122	0.96	0.527	0.898	0.749	1.091	0.538	1.691	0.204	1.565	1.197	1.447	1.9	0.956	0.528	1.834	1.632	1.601	1.851	1.63	1.661	0.285	0.859	1.66	0.327	0.216	1.221	1.174	0.832	0.284	1.372	0.885	0.493	1.17	0.09	0.42	1.096	0.483	1.56	1.589	1.571	1.477	1.577	1.241	0.903	0.788	0.738	1.034	0.997	0.632	0.826	1.036
FRPERC	UT-UPHL-250328154532_bbnorm_1000_trimmed.sorted	UT-UPHL-250328154532	bbnorm	1000	0.95	0.893	1.19	1.395	0.52	1.037	0.931	0.945	1.035	1.076	1.142	1.115	0.971	1.163	0.776	1.06	0.691	1.055	0.908	1.249	1.207	1.371	1.439	0.961	1.163	1.173	1.034	1.009	0.971	1.045	0.763	1.013	0.763	1.139	1.235	1.184	1.013	1.144	1.112	1.249	0.778	1.201	1.016	1.208	1.122	1.04	1.209	1.197	1.126	1.121	0.961	1.122	0.845	0.903	0.739	0.824	1.241	1.191	1.079	1.152	0.97	0.959	1.121	1.197	1.186	0.751	1.256	1.223	1.04	0.927	0.801	1.134	1.131	0.721	1.002	0.903	0.923	1.359	0.492	0.973	1.064	0.937	1.128	1.078	1.113	0.848	1.043	0.997	0.963	0.931	1.032	1.164	1.105	1.132	1.231	1.002
FRPERC	UT-UPHL-250328154532_bbnorm_100_trimmed.sorted	UT-UPHL-250328154532	bbnorm	100	1.034	0.949	1.14	1.24	0.885	1.048	0.914	0.956	0.822	1.034	1.218	1.119	0.857	1.225	0.722	1.006	0.758	1.126	0.857	1.282	1.204	1.211	1.827	0.935	1.091	1.169	0.999	0.963	0.878	1.091	0.623	1.055	1.24	1.098	1.077	1.147	0.97	1.303	1.027	1.091	0.793	1.155	1.027	1.183	1.077	1.091	1.169	1.211	0.999	1.183	1.062	1.133	0.885	0.992	0.871	0.829	1.218	1.247	0.914	1.147	0.921	0.871	1.055	1.183	0.921	0.807	1.225	1.169	0.949	0.907	0.737	1.062	1.098	0.708	0.914	0.843	0.885	1.636	0.9	1.048	0.999	0.992	0.956	1.679	1.048	0.786	1.084	1.034	0.793	0.744	1.062	1.204	1.062	0.977	1.438	0.921
FRPERC	UT-UPHL-250328154532_bbnorm_10_trimmed.sorted	UT-UPHL-250328154532	bbnorm	10	1.458	1.458	0.998	1.458	0.844	0.998	0.844	0.998	0.921	1.305	1.381	0.998	1.151	1.381	0.921	0.767	0.767	0.844	0.921	1.228	1.305	1.535	1.305	1.151	0.998	1.151	0.998	0.844	0.998	1.151	0.384	0.921	1.381	1.305	1.381	0.921	0.537	0.767	1.074	1.151	0.691	0.921	0.691	0.691	0.921	1.074	1.458	0.921	0.844	1.151	0.691	1.074	0.844	1.305	0.921	1.151	1.458	1.151	0.691	1.074	0.998	0.614	1.458	1.228	0.691	0.998	1.305	1.074	0.844	0.998	0.46	1.151	1.228	0.614	0.998	0.844	0.998	1.765	1.228	1.612	1.458	1.074	0.921	1.612	0.998	0.537	0.844	1.228	0.767	0.691	1.151	1.074	0.844	1.074	1.151	0.844
FRPERC	UT-UPHL-250328154532_bbnorm_200_trimmed.sorted	UT-UPHL-250328154532	bbnorm	200	1.042	0.909	1.006	1.092	0.805	1.06	0.995	1.006	0.988	1.095	1.239	1.16	0.891	1.181	0.669	1.042	0.687	1.013	0.848	1.339	1.153	1.178	1.675	0.988	1.149	1.11	1.034	0.956	0.888	1.009	0.77	1.038	1.12	1.099	1.153	1.102	1.013	1.034	1.092	1.181	0.791	1.149	1.085	1.156	1.099	1.063	1.228	1.21	1.124	1.199	0.952	1.113	0.784	0.988	0.784	0.83	1.117	1.217	1.106	1.088	0.938	0.891	1.074	1.167	1.203	0.777	1.217	1.296	1.06	0.881	0.716	1.153	0.999	0.712	0.949	0.966	0.959	1.485	0.941	1.038	1.067	1.009	1.106	1.328	1.031	0.78	1.07	0.963	0.863	0.888	1.074	1.213	1.088	1.02	1.224	0.963
FRPERC	UT-UPHL-250328154532_bbnorm_300_trimmed.sorted	UT-UPHL-250328154532	bbnorm	300	0.894	0.975	1.077	1.366	0.861	0.994	0.946	0.92	0.953	1.01	1.19	1.117	0.925	1.169	0.752	1.041	0.719	1.005	0.887	1.309	1.195	1.238	1.527	0.913	1.141	1.096	1.06	0.956	0.913	0.994	0.723	0.937	1.112	1.131	1.19	1.205	0.941	1.164	1.008	1.238	0.74	1.117	1.126	1.228	1.103	1.024	1.046	1.133	1.221	1.16	0.963	1.141	0.809	0.994	0.804	0.766	1.221	1.228	1.112	1.091	0.97	0.892	1.126	1.257	1.093	0.719	1.235	1.247	1.053	0.861	0.768	1.171	1.067	0.711	0.996	0.903	0.877	1.385	0.925	1.008	1.069	0.96	1.148	1.373	1.053	0.82	0.963	1.032	0.861	0.941	1.06	1.129	1.1	1.143	1.326	0.941
FRPERC	UT-UPHL-250328154532_bbnorm_30_trimmed.sorted	UT-UPHL-250328154532	bbnorm	30	1.01	0.89	1.082	1.467	0.866	1.106	1.178	0.529	0.457	1.154	1.467	1.13	1.034	1.227	0.818	1.106	0.794	0.818	1.01	1.491	1.13	1.275	2.044	0.794	1.058	1.323	1.01	1.106	0.818	1.01	0.481	1.058	1.13	1.082	1.01	0.866	0.986	1.323	0.962	1.227	0.986	1.01	1.01	1.01	1.106	1.203	0.673	1.01	1.13	1.058	0.962	1.058	0.673	1.106	0.746	0.601	1.034	1.01	0.818	0.89	0.962	0.722	1.082	1.106	1.371	1.13	1.178	1.203	1.082	0.746	0.722	1.058	1.01	0.818	1.01	0.914	0.938	2.381	0.962	1.106	1.034	0.746	1.082	1.972	1.299	0.818	1.01	1.203	0.986	0.962	1.227	1.01	0.914	0.962	1.154	0.697
FRPERC	UT-UPHL-250328154532_bbnorm_400_trimmed.sorted	UT-UPHL-250328154532	bbnorm	400	0.956	0.88	1.125	1.27	0.845	0.969	0.905	0.946	0.903	1.109	1.185	1.118	0.916	1.141	0.762	1.05	0.671	1.068	0.893	1.275	1.15	1.321	1.527	1.004	1.061	1.187	1.013	0.9	0.841	0.987	0.758	1.02	1.107	1.102	1.229	1.112	1.006	1.235	1.112	1.281	0.804	1.086	1.111	1.243	1.065	1.026	1.213	1.118	1.169	1.148	1.006	1.158	0.829	0.882	0.769	0.873	1.153	1.135	1.073	1.088	0.953	0.944	1.135	1.162	1.146	0.829	1.21	1.167	1.068	0.879	0.739	1.139	1.024	0.696	1.038	0.935	0.99	1.431	0.879	1.054	0.951	0.955	1.16	1.261	1.017	0.861	0.994	0.992	0.942	0.96	0.985	1.114	1.121	1.151	1.298	0.933
FRPERC	UT-UPHL-250328154532_bbnorm_5000_trimmed.sorted	UT-UPHL-250328154532	bbnorm	5000	0.818	0.313	1.28	1.222	0.122	1.251	1.027	1.173	1.073	0.613	0.432	1.093	0.95	1.494	0.845	1.24	0.667	1.357	1.075	1.501	1.382	1.354	1.705	0.425	0.922	1.382	1.272	1.135	0.997	1.245	0.944	1.134	0.184	1.311	1.472	1.388	1.123	0.514	1.223	1.544	0.522	1.335	0.888	1.164	1.312	1.191	0.741	1.193	1.052	1.343	0.756	1.36	0.267	1.128	0.866	1.034	1.428	1.271	0.741	1.339	1.158	1.131	1.408	1.37	1.359	0.4	1.206	1.453	0.46	0.303	0.991	1.299	1.169	0.398	1.253	0.856	0.688	1.334	0.127	0.59	1.302	0.678	1.31	1.142	1.284	1.039	1.256	1.314	1.008	0.994	1.019	1.268	1.222	0.887	1.144	1.046
FRPERC	UT-UPHL-250328154532_bbnorm_500_trimmed.sorted	UT-UPHL-250328154532	bbnorm	500	0.944	0.832	1.138	1.294	0.854	1.079	0.926	0.929	0.905	1.162	1.12	1.123	0.953	1.263	0.79	0.981	0.668	0.977	0.9	1.287	1.056	1.291	1.499	0.977	1.12	1.111	1.029	0.94	0.909	1.038	0.777	1.009	1.086	1.12	1.226	1.229	0.975	1.2	1.043	1.261	0.803	1.125	1.09	1.24	1.076	0.957	1.155	1.142	1.144	1.158	1.005	1.101	0.865	0.95	0.746	0.817	1.249	1.164	1.125	1.106	0.967	0.892	1.198	1.175	1.09	0.797	1.266	1.205	0.992	0.89	0.735	1.099	1.045	0.743	0.978	0.924	0.974	1.377	0.851	1.073	1.033	0.968	1.189	1.199	1.028	0.821	1.016	1.007	0.913	0.915	0.998	1.213	1.066	1.108	1.25	0.964
FRPERC	UT-UPHL-250328154532_bbnorm_50_trimmed.sorted	UT-UPHL-250328154532	bbnorm	50	0.977	1.005	1.061	1.284	0.74	0.963	1.173	0.824	0.935	1.061	1.242	1.214	1.173	1.186	0.712	1.061	0.6	1.033	0.963	1.2	1.005	1.326	2.122	0.935	1.145	0.824	0.865	1.186	0.879	1.173	0.684	0.921	1.089	1.089	1.117	1.033	1.173	1.159	1.173	1.27	0.768	1.019	1.047	1.159	0.921	0.907	0.977	1.075	1.033	1.117	0.921	1.005	0.907	1.047	0.893	0.838	1.117	1.242	0.977	0.991	0.991	0.935	0.893	1.284	1.214	0.921	1.368	1.145	1.019	0.74	0.726	1.159	1.005	0.656	1.145	0.642	0.865	1.549	0.879	1.117	1.117	1.005	1.061	1.954	0.963	0.768	0.991	1.047	0.754	0.851	1.061	1.075	1.27	1.186	1.256	0.851
FRPERC	UT-UPHL-250328154532_raw_all_trimmed.sorted	UT-UPHL-250328154532	raw	all	0.545	0.208	1.026	0.812	0.083	1.554	0.815	1.023	0.864	0.407	0.287	0.727	0.632	1.857	0.65	1.346	0.444	1.678	1.254	1.695	1.054	0.901	2.436	0.282	0.613	1.831	1.136	0.851	0.666	1.198	0.988	1.679	0.123	1.564	1.957	1.282	0.802	0.342	1.181	2.342	0.349	0.965	0.618	1.157	1.047	0.896	0.492	0.838	0.7	1.018	0.503	1.588	0.19	3.032	1.687	2.219	1.776	0.892	0.492	1.821	1.935	1.854	1.774	1.521	1.577	0.266	0.802	1.549	0.306	0.202	1.14	1.096	0.777	0.265	1.307	0.851	0.46	1.092	0.084	0.393	1.023	0.451	1.486	1.812	1.469	1.795	1.648	1.158	0.843	0.736	0.689	0.965	0.931	0.59	0.771	0.968
FRPERC	UT-UPHL-250328154532_seqkit_10000_trimmed.sorted	UT-UPHL-250328154532	seqkit	10000	0.547	0.208	1.028	0.806	0.101	1.567	0.816	1.025	0.855	0.402	0.292	0.73	0.633	1.86	0.64	1.351	0.445	1.669	1.243	1.701	1.048	0.913	2.422	0.283	0.615	1.828	1.127	0.857	0.663	1.199	0.982	1.692	0.117	1.543	1.945	1.276	0.798	0.349	1.201	2.313	0.346	0.959	0.608	1.157	1.06	0.903	0.499	0.832	0.692	1.016	0.507	1.594	0.191	3.043	1.669	2.191	1.759	0.881	0.492	1.81	1.941	1.854	1.775	1.525	1.565	0.265	0.806	1.542	0.307	0.197	1.148	1.088	0.775	0.257	1.314	0.857	0.459	1.099	0.083	0.39	1.027	0.448	1.581	1.888	1.471	1.784	1.641	1.156	0.844	0.737	0.688	0.955	0.935	0.588	0.756	0.959
FRPERC	UT-UPHL-250328154532_seqkit_1000_trimmed.sorted	UT-UPHL-250328154532	seqkit	1000	0.596	0.202	0.974	0.796	0.068	1.555	0.826	0.954	0.833	0.369	0.317	0.748	0.651	1.839	0.619	1.311	0.474	1.74	1.265	1.662	1.024	0.864	2.471	0.297	0.574	1.765	1.165	0.824	0.716	1.171	1.008	1.608	0.122	1.567	1.926	1.305	0.823	0.364	1.153	2.389	0.365	1.026	0.622	1.14	1.095	0.888	0.507	0.828	0.657	1.078	0.492	1.565	0.154	2.98	1.637	2.261	1.797	0.868	0.494	1.892	1.882	1.89	1.744	1.503	1.513	0.244	0.816	1.527	0.33	0.199	1.113	1.105	0.716	0.237	1.392	0.973	0.502	1.048	0.077	0.35	1.076	0.434	1.52	1.845	1.45	1.852	1.682	1.108	0.833	0.731	0.707	1.019	1.004	0.552	0.783	0.963
FRPERC	UT-UPHL-250328154532_seqkit_100_trimmed.sorted	UT-UPHL-250328154532	seqkit	100	0.412	0.214	0.972	0.857	0.099	1.549	0.906	0.906	0.89	0.231	0.396	0.791	0.742	1.912	0.709	1.187	0.412	1.681	1.236	1.401	0.972	1.022	2.653	0.494	0.511	1.648	1.351	0.758	0.857	1.22	1.17	1.582	0.099	1.483	1.978	1.088	0.775	0.363	1.335	2.554	0.494	1.088	0.61	0.989	1.22	0.873	0.445	0.709	0.709	1.17	0.527	1.467	0.099	3.065	1.417	2.258	1.846	0.873	0.527	1.747	2.044	1.763	1.846	1.549	1.664	0.297	0.84	1.368	0.33	0.214	1.005	1.17	0.577	0.198	1.252	1.005	0.412	1.137	0.082	0.363	1.088	0.544	1.483	1.632	1.648	2.142	1.467	1.187	0.824	0.593	0.791	1.055	0.906	0.428	0.626	0.923
FRPERC	UT-UPHL-250328154532_seqkit_10_trimmed.sorted	UT-UPHL-250328154532	seqkit	10	0	0	0.514	1.027	0.514	1.027	1.37	0.685	0.856	0.171	0.514	0.342	1.199	3.253	0.514	1.199	0.514	1.712	1.541	0.856	0.342	0.685	2.568	0.342	0.514	2.226	1.541	1.027	0.856	1.884	1.712	0.514	0.171	1.37	2.226	1.884	0.514	0.171	1.884	2.226	0.342	1.37	0.171	0.856	1.541	1.027	0.856	1.541	1.884	1.37	0.685	1.37	0.171	1.712	0.685	2.055	0.856	0.171	0.856	2.055	1.37	2.226	1.712	2.911	2.055	0.171	0.685	1.199	1.027	0.342	0.171	1.199	0.514	0	1.37	0.171	0	1.37	0	0.342	1.199	1.37	1.027	1.37	2.397	1.199	1.027	0.342	0.514	0.514	1.199	1.541	1.37	0.171	1.027	0.856
FRPERC	UT-UPHL-250328154532_seqkit_200_trimmed.sorted	UT-UPHL-250328154532	seqkit	200	0.461	0.22	0.955	0.933	0.077	1.614	0.824	0.835	0.813	0.231	0.395	0.769	0.714	1.933	0.692	1.076	0.417	1.702	1.219	1.406	1.032	0.955	2.723	0.395	0.527	1.724	1.362	0.89	0.879	1.186	1.197	1.559	0.088	1.559	1.944	1.087	0.846	0.318	1.23	2.68	0.483	1.043	0.637	1.043	1.12	0.824	0.439	0.714	0.659	1.131	0.527	1.581	0.132	3.009	1.483	2.152	1.856	0.835	0.527	2.065	1.988	1.625	1.889	1.45	1.406	0.307	0.868	1.439	0.373	0.253	1.032	1.076	0.659	0.209	1.274	0.944	0.483	1.142	0.088	0.373	1.109	0.483	1.461	1.68	1.515	2.098	1.658	1.197	0.813	0.703	0.714	0.999	0.89	0.439	0.67	0.966
FRPERC	UT-UPHL-250328154532_seqkit_300_trimmed.sorted	UT-UPHL-250328154532	seqkit	300	0.496	0.19	0.893	0.893	0.066	1.654	0.769	0.843	0.86	0.248	0.372	0.736	0.752	1.976	0.744	1.141	0.504	1.712	1.298	1.645	1.091	0.885	2.662	0.347	0.496	1.836	1.273	0.984	0.802	1.133	1.182	1.521	0.091	1.629	2.042	1.091	0.843	0.306	1.224	2.671	0.488	0.984	0.595	1.042	1.075	0.802	0.438	0.769	0.645	1.108	0.496	1.579	0.124	3.076	1.637	2.199	1.72	0.81	0.562	2.034	1.894	1.612	1.885	1.406	1.397	0.256	0.876	1.455	0.364	0.215	0.992	1.108	0.579	0.256	1.323	0.967	0.537	1.091	0.066	0.364	1.141	0.471	1.472	1.728	1.455	2.042	1.654	1.182	0.736	0.744	0.67	0.91	0.901	0.43	0.786	0.943
FRPERC	UT-UPHL-250328154532_seqkit_30_trimmed.sorted	UT-UPHL-250328154532	seqkit	30	0.164	0.055	0.821	1.259	0.164	1.642	1.04	1.095	0.821	0.493	0.493	0.876	0.766	2.189	0.712	1.149	0.821	1.806	1.314	1.533	0.657	0.602	2.354	0.328	0.438	1.916	1.149	0.657	0.712	1.423	1.368	1.314	0.055	1.478	1.916	1.368	0.821	0.383	1.423	2.299	0.438	1.04	0.657	0.985	1.314	1.095	0.493	0.712	0.821	0.876	0.657	1.533	0.219	3.448	1.423	2.791	1.533	0.547	0.602	1.259	1.533	1.587	2.025	2.025	1.423	0.274	0.712	1.587	0.493	0.274	1.04	1.04	0.657	0.055	1.259	0.712	0.493	1.204	0	0.274	1.149	0.657	1.095	1.423	1.752	2.354	1.149	1.149	0.821	0.438	0.821	1.149	1.04	0.219	0.657	1.149
FRPERC	UT-UPHL-250328154532_seqkit_400_trimmed.sorted	UT-UPHL-250328154532	seqkit	400	0.56	0.183	0.875	0.909	0.055	1.584	0.787	0.925	0.859	0.271	0.349	0.726	0.72	1.856	0.704	1.274	0.488	1.789	1.258	1.607	1.064	0.853	2.609	0.327	0.554	1.762	1.219	0.914	0.77	1.13	1.097	1.607	0.111	1.579	2.017	1.08	0.831	0.349	1.219	2.582	0.438	1.058	0.62	1.036	1.069	0.798	0.488	0.759	0.676	1.058	0.488	1.479	0.166	2.992	1.618	2.338	1.834	0.814	0.504	1.873	1.867	1.74	1.834	1.49	1.435	0.266	0.853	1.468	0.332	0.216	1.091	1.08	0.676	0.271	1.429	0.997	0.543	1.097	0.094	0.36	1.042	0.526	1.407	1.795	1.524	1.95	1.645	1.219	0.715	0.731	0.676	0.997	0.925	0.465	0.77	0.914
FRPERC	UT-UPHL-250328154532_seqkit_5000_trimmed.sorted	UT-UPHL-250328154532	seqkit	5000	0.551	0.205	1.012	0.814	0.084	1.536	0.805	1.013	0.867	0.4	0.296	0.741	0.633	1.86	0.65	1.322	0.46	1.693	1.263	1.69	1.049	0.912	2.471	0.288	0.611	1.808	1.131	0.869	0.673	1.18	0.983	1.7	0.112	1.537	1.961	1.287	0.787	0.347	1.217	2.318	0.346	0.962	0.619	1.174	1.048	0.885	0.494	0.842	0.688	1.029	0.5	1.612	0.19	3.09	1.674	2.215	1.766	0.868	0.515	1.843	1.944	1.844	1.799	1.513	1.563	0.261	0.812	1.509	0.317	0.198	1.157	1.086	0.745	0.231	1.325	0.859	0.466	1.097	0.083	0.393	1.033	0.437	1.51	1.8	1.475	1.775	1.622	1.154	0.858	0.745	0.688	0.959	0.934	0.59	0.763	0.96
FRPERC	UT-UPHL-250328154532_seqkit_500_trimmed.sorted	UT-UPHL-250328154532	seqkit	500	0.519	0.223	0.914	0.834	0.07	1.582	0.788	0.947	0.851	0.356	0.336	0.755	0.701	1.812	0.652	1.303	0.475	1.842	1.28	1.675	1.07	0.808	2.583	0.303	0.525	1.805	1.21	0.838	0.711	1.114	0.977	1.632	0.11	1.473	1.882	1.22	0.808	0.362	1.203	2.546	0.439	1.057	0.582	1.14	1.08	0.808	0.482	0.788	0.672	1.067	0.475	1.483	0.156	2.905	1.636	2.35	1.812	0.868	0.519	1.865	1.882	1.825	1.855	1.486	1.503	0.266	0.831	1.436	0.326	0.209	1.07	1.044	0.691	0.253	1.489	1.024	0.489	1.08	0.08	0.349	1.07	0.482	1.489	1.828	1.519	1.848	1.675	1.104	0.811	0.755	0.698	1.024	1.007	0.532	0.745	0.944
FRPERC	UT-UPHL-250328154532_seqkit_50_trimmed.sorted	UT-UPHL-250328154532	seqkit	50	0.395	0.264	0.923	1.054	0.099	1.911	0.956	1.054	0.659	0.329	0.362	0.857	0.659	1.779	0.758	1.12	0.56	1.812	1.483	1.45	1.054	0.791	2.537	0.395	0.593	1.713	1.285	0.692	0.824	1.186	1.153	1.614	0.099	1.417	2.109	1.153	0.89	0.428	1.351	2.306	0.527	0.956	0.659	1.021	1.285	1.054	0.56	0.659	0.725	1.285	0.626	1.384	0.132	2.801	1.483	2.339	1.812	0.923	0.692	1.549	1.746	1.483	1.68	1.713	1.252	0.198	0.758	1.614	0.428	0.165	0.956	1.186	0.56	0.165	1.219	0.89	0.494	1.252	0.033	0.297	1.351	0.593	1.351	1.68	1.911	2.142	1.285	1.12	0.791	0.461	0.725	1.021	1.021	0.264	0.626	1.021
FRPERC	UT-UPHL-250328155192_bbnorm_10000_trimmed.sorted	UT-UPHL-250328155192	bbnorm	10000	0.295	0.045	0.785	0.069	0.008	0.432	0.383	0.835	0.668	0.295	0.29	0.715	0.404	3.373	0.929	1.267	0.123	1.578	1.286	2.063	0.83	0.397	3.615	0.16	0.216	2.84	1.823	0.71	0.427	0.614	0.783	2.213	0.036	2.186	2.242	1.628	0.522	0.144	2.635	4.09	0.056	0.845	0.597	1.348	0.809	0.787	0.074	0.61	0.432	1.132	0.167	1.969	0.06	3	2.825	2.135	1.924	0.516	0.098	2.671	2.246	2.294	2.183	2.041	0.648	0.149	1.624	2.515	0.049	0.032	1.131	1.243	0.769	0.132	1.606	0.923	0.264	1.044	0.018	0.434	0.759	0.214	1.447	1.01	0.418	1.364	0.937	1.101	0.671	0.589	0.336	0.601	0.999	0.632	0.905	0.665
FRPERC	UT-UPHL-250328155192_bbnorm_1000_trimmed.sorted	UT-UPHL-250328155192	bbnorm	1000	0.525	0.081	1.344	0.122	0.014	0.769	0.683	1.394	1.15	0.525	0.515	1.252	0.72	1.837	0.949	1.282	0.219	1.587	1.077	1.564	1.467	0.705	1.974	0.282	0.384	1.568	1.453	1.209	0.76	1.094	1.099	1.408	0.064	1.485	1.596	1.508	0.929	0.256	1.53	1.908	0.098	1.494	1.05	1.4	1.441	1.341	0.132	1.087	0.769	1.536	0.297	1.76	0.092	1.453	1.218	1.065	1.65	0.92	0.175	1.656	1.403	1.443	1.54	1.541	1.149	0.265	1.777	1.802	0.087	0.057	1.32	1.502	1.296	0.236	1.526	1.018	0.466	1.599	0.033	0.773	1.353	0.381	1.668	1.275	0.744	1.261	1.281	1.514	0.995	1.049	0.598	1.07	1.421	1.125	1.38	1.129
FRPERC	UT-UPHL-250328155192_bbnorm_100_trimmed.sorted	UT-UPHL-250328155192	bbnorm	100	0.905	0.598	1.254	0.881	0.1	1.163	1.205	1.08	0.989	1.03	1.254	1.171	0.955	1.329	0.673	0.972	0.681	1.138	0.789	1.304	1.238	0.98	1.47	1.088	1.221	1.155	1.08	1.105	1.047	1.013	0.897	1.055	0.507	1.412	1.337	1.138	1.03	1.121	1.105	1.578	0.748	1.213	0.947	1.088	1.196	1.105	1.022	1.03	1.13	1.246	0.681	1.246	0.349	1.146	0.889	0.698	1.337	1.155	1.121	1.304	1.155	1.113	1.254	1.121	1.238	0.723	1.171	1.238	0.689	0.449	0.897	1.205	1.08	0.615	1.146	0.781	0.997	1.412	0.208	1.005	1.313	1.005	1.246	0.889	1.196	0.814	1.055	1.196	1.113	0.98	1.063	1.321	1.188	1.022	1.387	1.013
FRPERC	UT-UPHL-250328155192_bbnorm_10_trimmed.sorted	UT-UPHL-250328155192	bbnorm	10	1.016	1.355	0.931	1.27	0.847	1.27	0.254	1.016	1.101	1.185	1.185	1.101	0.931	1.355	0.847	1.016	0.677	1.439	0.593	1.185	1.185	1.609	1.016	0.508	1.016	1.101	1.101	1.016	1.524	0.847	0.593	0.677	0.847	1.27	1.439	0.593	1.439	1.185	1.27	0.423	1.101	0.847	1.27	0.762	0.847	1.185	1.524	1.016	0.762	0.762	1.185	0.677	0.847	0.762	0.762	1.016	0.931	0.847	0.762	1.355	1.439	1.185	1.101	1.524	1.693	0.677	1.101	1.693	2.117	1.016	0.762	1.185	0.593	0.762	1.778	0.677	0.847	1.355	1.27	0.677	1.185	0.508	1.439	0.593	1.27	0.762	0.593	0.339	0.593	1.016	1.439	0.931	1.439	1.439	1.863	0.677
FRPERC	UT-UPHL-250328155192_bbnorm_200_trimmed.sorted	UT-UPHL-250328155192	bbnorm	200	1.057	0.327	1.286	0.492	0.051	1.103	1.129	1.065	1.074	1.074	1.26	1.307	0.862	1.362	0.734	1.052	0.641	1.269	0.942	1.277	1.197	1.137	1.681	0.993	1.167	1.167	1.006	1.125	1.086	1.142	1.014	1.15	0.259	1.239	1.439	1.269	0.98	1.019	1.294	1.549	0.386	1.171	1.095	1.163	1.371	1.048	0.526	1.222	1.129	1.176	0.768	1.362	0.191	1.103	1.019	0.845	1.345	1.324	0.709	1.345	1.222	1.184	1.265	1.171	1.222	0.649	1.367	1.388	0.356	0.233	0.955	1.125	1.006	0.607	1.133	0.823	0.917	1.634	0.119	0.997	1.316	1.01	1.413	1.069	1.294	0.747	1.154	1.12	1.048	1.205	0.951	1.142	1.18	1.074	1.226	1.099
FRPERC	UT-UPHL-250328155192_bbnorm_300_trimmed.sorted	UT-UPHL-250328155192	bbnorm	300	1.073	0.221	1.367	0.337	0.038	1.227	1.181	1.093	1.038	1.128	1.306	1.344	1.044	1.472	0.768	1.061	0.596	1.271	0.858	1.242	1.268	1.213	1.562	0.756	0.974	1.285	1.056	1.219	1.091	1.044	0.884	1.018	0.177	1.274	1.248	1.262	1.114	0.701	1.181	1.437	0.268	1.352	1.021	1.227	1.143	1.184	0.361	1.16	1.105	1.335	0.782	1.349	0.151	1.227	1.137	0.829	1.323	1.376	0.483	1.518	1.111	1.242	1.175	1.219	1.335	0.678	1.408	1.498	0.241	0.157	1.053	1.21	1.149	0.596	1.236	0.881	0.907	1.504	0.087	1.146	1.282	0.945	1.349	1.035	1.291	0.963	1.128	1.204	1.137	1.12	1.088	1.216	1.137	1.282	1.294	0.939
FRPERC	UT-UPHL-250328155192_bbnorm_30_trimmed.sorted	UT-UPHL-250328155192	bbnorm	30	1.299	1.05	1.05	1.189	0.304	1.078	0.967	0.857	0.884	1.244	1.354	1.244	0.94	1.133	0.663	0.857	0.58	1.133	0.719	1.465	0.912	1.023	1.437	0.995	1.078	1.189	1.106	0.967	0.94	1.189	0.94	0.663	0.94	1.189	0.774	1.327	0.774	0.94	0.94	1.437	0.691	0.995	0.94	0.857	1.437	1.106	0.857	1.244	0.94	1.437	0.967	1.52	0.829	0.995	0.857	0.884	1.271	1.271	1.133	1.189	0.967	0.995	1.354	1.133	1.189	0.691	0.94	0.995	0.774	0.774	1.023	1.133	0.857	0.553	0.884	0.663	1.078	1.575	0.663	1.189	0.912	0.912	1.133	0.995	1.437	0.802	1.354	1.437	1.271	1.161	1.189	1.382	1.299	0.94	1.161	0.995
FRPERC	UT-UPHL-250328155192_bbnorm_400_trimmed.sorted	UT-UPHL-250328155192	bbnorm	400	0.951	0.168	1.35	0.257	0.029	1.234	1.148	1.126	1.066	1.033	1.082	1.31	0.991	1.356	0.796	1.117	0.459	1.363	0.864	1.345	1.303	1.17	1.578	0.583	0.804	1.328	1.146	1.177	1.17	1.09	0.924	1.195	0.135	1.226	1.378	1.301	1.057	0.536	1.341	1.596	0.202	1.383	1.004	1.296	1.206	1.195	0.275	1.257	1.188	1.259	0.616	1.434	0.115	1.263	1.093	0.829	1.438	1.394	0.368	1.456	1.268	1.201	1.301	1.303	1.407	0.541	1.567	1.363	0.184	0.12	1.075	1.319	1.208	0.465	1.265	0.893	0.858	1.498	0.066	1.126	1.299	0.787	1.412	1.106	1.328	0.975	1.23	1.296	1.104	1.048	1.095	1.285	1.181	1.141	1.328	1.006
FRPERC	UT-UPHL-250328155192_bbnorm_5000_trimmed.sorted	UT-UPHL-250328155192	bbnorm	5000	0.295	0.046	0.785	0.069	0.008	0.432	0.384	0.836	0.668	0.296	0.29	0.715	0.404	3.376	0.93	1.268	0.123	1.579	1.287	2.064	0.831	0.397	3.618	0.16	0.216	2.842	1.824	0.711	0.427	0.614	0.784	2.215	0.036	2.187	2.243	1.63	0.522	0.144	2.637	4.094	0.056	0.846	0.597	1.349	0.809	0.788	0.075	0.611	0.432	1.133	0.167	1.971	0.06	3.003	2.773	2.114	1.926	0.517	0.098	2.673	2.248	2.295	2.184	2.042	0.648	0.149	1.625	2.517	0.049	0.032	1.132	1.244	0.769	0.132	1.608	0.924	0.264	1.045	0.018	0.434	0.76	0.214	1.448	1.011	0.418	1.365	0.938	1.102	0.671	0.59	0.336	0.602	0.999	0.632	0.905	0.665
FRPERC	UT-UPHL-250328155192_bbnorm_500_trimmed.sorted	UT-UPHL-250328155192	bbnorm	500	0.903	0.138	1.336	0.21	0.024	1.247	1.14	1.255	1.07	0.905	0.887	1.325	1.041	1.447	0.814	1.104	0.373	1.323	0.966	1.38	1.329	1.093	1.784	0.482	0.66	1.298	1.236	1.224	1.106	1.211	0.968	1.256	0.111	1.249	1.416	1.3	1.077	0.439	1.412	1.668	0.172	1.458	1.061	1.227	1.287	1.216	0.225	1.26	1.166	1.3	0.506	1.429	0.094	1.238	1.104	0.863	1.447	1.333	0.301	1.372	1.178	1.264	1.338	1.445	1.389	0.45	1.581	1.412	0.15	0.098	1.042	1.323	1.264	0.388	1.285	0.937	0.778	1.499	0.056	1.122	1.34	0.653	1.481	1.124	1.264	1.019	1.169	1.265	1.133	1.197	0.99	1.274	1.238	1.166	1.376	1.046
FRPERC	UT-UPHL-250328155192_bbnorm_50_trimmed.sorted	UT-UPHL-250328155192	bbnorm	50	0.919	1.017	1.148	1.23	0.197	1.247	1.263	1.148	1.001	1.017	1.066	1.033	0.82	1.312	0.689	0.886	0.591	1.066	0.787	1.345	1.132	1.198	1.476	1.017	1.247	1.066	1.115	1.083	1.001	1.329	0.951	1.017	0.886	1.148	1.23	1.017	0.82	1.115	1.001	1.624	0.771	1.575	0.951	1.23	1.115	1.099	1.099	1.05	0.902	1.148	0.853	1.05	0.673	0.902	0.902	0.869	1.001	1.099	1.017	1.214	1.066	1.083	1.214	1.165	1.214	0.722	1.23	1.214	1.115	0.837	0.82	1.362	0.869	0.623	1.017	0.787	0.787	1.28	0.41	0.935	1.165	0.951	1.214	0.935	1.493	0.689	1.083	1.345	0.951	1.165	1.001	1.148	1.05	1.083	1.312	0.886
FRPERC	UT-UPHL-250328155192_raw_all_trimmed.sorted	UT-UPHL-250328155192	raw	all	0.295	0.045	0.784	0.069	0.008	0.433	0.383	0.836	0.669	0.295	0.289	0.715	0.404	3.373	0.929	1.268	0.123	1.579	1.286	2.063	0.831	0.398	3.614	0.159	0.216	2.84	1.822	0.71	0.426	0.614	0.783	2.213	0.036	2.186	2.242	1.629	0.522	0.144	2.635	4.089	0.056	0.845	0.597	1.347	0.809	0.787	0.074	0.61	0.432	1.132	0.167	1.969	0.06	3	2.825	2.134	1.925	0.516	0.098	2.671	2.246	2.294	2.182	2.042	0.647	0.149	1.624	2.515	0.049	0.032	1.131	1.243	0.769	0.133	1.607	0.923	0.263	1.044	0.018	0.434	0.759	0.214	1.447	1.01	0.418	1.365	0.937	1.101	0.67	0.589	0.337	0.601	0.999	0.631	0.905	0.665
FRPERC	UT-UPHL-250328155192_seqkit_10000_trimmed.sorted	UT-UPHL-250328155192	seqkit	10000	0.295	0.045	0.784	0.069	0.008	0.433	0.383	0.836	0.669	0.295	0.289	0.715	0.404	3.373	0.929	1.268	0.123	1.579	1.286	2.063	0.831	0.398	3.614	0.159	0.216	2.84	1.822	0.71	0.426	0.614	0.783	2.213	0.036	2.186	2.242	1.629	0.522	0.144	2.635	4.089	0.056	0.845	0.597	1.347	0.809	0.787	0.074	0.61	0.432	1.132	0.167	1.969	0.06	3	2.825	2.134	1.925	0.516	0.098	2.671	2.246	2.294	2.182	2.042	0.647	0.149	1.624	2.515	0.049	0.032	1.131	1.243	0.769	0.133	1.607	0.923	0.263	1.044	0.018	0.434	0.759	0.214	1.447	1.01	0.418	1.365	0.937	1.101	0.67	0.589	0.337	0.601	0.999	0.631	0.905	0.665
FRPERC	UT-UPHL-250328155192_seqkit_1000_trimmed.sorted	UT-UPHL-250328155192	seqkit	1000	0.298	0.044	0.742	0.071	0.008	0.433	0.369	0.868	0.662	0.295	0.283	0.722	0.42	3.431	0.918	1.318	0.104	1.562	1.252	2.073	0.859	0.319	3.601	0.149	0.211	2.839	1.765	0.73	0.426	0.614	0.784	2.177	0.029	2.204	2.213	1.679	0.524	0.138	2.645	3.975	0.062	0.87	0.615	1.39	0.769	0.763	0.077	0.626	0.457	1.095	0.159	1.971	0.069	3.012	2.818	2.137	1.912	0.519	0.098	2.684	2.269	2.301	2.317	2.066	0.647	0.152	1.605	2.498	0.053	0.03	1.162	1.21	0.778	0.141	1.666	0.969	0.28	1.022	0.023	0.438	0.719	0.229	1.438	1.002	0.435	1.344	0.9	1.068	0.668	0.572	0.31	0.644	0.989	0.65	0.889	0.664
FRPERC	UT-UPHL-250328155192_seqkit_100_trimmed.sorted	UT-UPHL-250328155192	seqkit	100	0.227	0.045	0.849	0.136	0	0.364	0.455	0.697	0.637	0.303	0.288	0.713	0.334	3.26	1.016	1.319	0.091	1.698	1.258	1.956	0.728	0.409	3.836	0.076	0.243	2.774	1.88	0.682	0.349	0.47	0.606	2.092	0.03	2.077	2.502	1.774	0.531	0.061	2.471	4.336	0.061	0.819	0.713	1.41	0.925	0.728	0.136	0.576	0.349	1.349	0.121	1.986	0.076	2.835	2.79	2.365	2.047	0.667	0.121	2.608	1.986	2.365	2.138	2.183	0.576	0.121	1.486	2.835	0.045	0.061	1.395	1.213	0.576	0.182	1.486	0.91	0.379	1.016	0.045	0.455	0.788	0.136	1.41	0.97	0.379	1.213	0.91	0.788	0.606	0.637	0.288	0.667	1.107	0.743	0.864	0.788
FRPERC	UT-UPHL-250328155192_seqkit_10_trimmed.sorted	UT-UPHL-250328155192	seqkit	10	0.149	0.298	0.744	0.298	0	0.298	0.298	0.595	0.446	0.595	0.446	1.19	0.298	4.018	1.339	1.637	0.446	1.786	1.339	2.381	1.637	0.149	3.869	0	0.149	2.381	2.083	0.744	0	0.298	0.595	1.935	0	2.083	2.53	1.042	0.298	0.149	0.744	3.72	0	0.744	0.149	1.488	0.893	0.744	0.149	0.298	0.893	1.042	0	1.786	0	2.232	2.679	2.53	2.083	0.446	0.149	2.53	2.53	2.232	2.083	2.232	0.149	0	0.893	3.274	0	0	1.19	1.488	0.446	0.149	2.53	1.19	0.446	1.042	0.149	0.446	0.595	0.149	1.786	1.19	0.149	1.786	0.744	0.744	0.446	1.19	0.149	1.042	1.042	0.893	0.893	0.893
FRPERC	UT-UPHL-250328155192_seqkit_200_trimmed.sorted	UT-UPHL-250328155192	seqkit	200	0.242	0.05	0.888	0.121	0	0.343	0.434	0.717	0.706	0.353	0.313	0.706	0.363	3.391	0.939	1.362	0.101	1.645	1.332	2.24	0.817	0.373	3.633	0.05	0.232	2.624	1.695	0.737	0.383	0.464	0.717	2.17	0.02	2.099	2.341	1.736	0.616	0.121	2.644	4.329	0.05	0.888	0.666	1.312	0.777	0.848	0.101	0.676	0.383	1.191	0.141	1.988	0.071	2.856	2.917	2.361	1.948	0.606	0.081	2.705	1.917	2.331	2.21	2.059	0.565	0.151	1.574	2.614	0.061	0.05	1.332	1.251	0.565	0.141	1.544	0.949	0.323	1.07	0.04	0.434	0.797	0.121	1.403	0.898	0.404	1.272	0.848	0.969	0.626	0.636	0.242	0.626	1.12	0.686	0.848	0.706
FRPERC	UT-UPHL-250328155192_seqkit_300_trimmed.sorted	UT-UPHL-250328155192	seqkit	300	0.255	0.045	0.84	0.105	0	0.367	0.397	0.795	0.682	0.345	0.292	0.765	0.382	3.24	0.99	1.372	0.09	1.657	1.23	2.092	0.825	0.322	3.727	0.067	0.24	2.617	1.717	0.795	0.375	0.465	0.667	2.025	0.022	2.137	2.272	1.725	0.54	0.112	2.692	4.162	0.06	0.952	0.63	1.387	0.78	0.892	0.097	0.66	0.412	1.087	0.135	1.92	0.052	2.842	2.805	2.37	1.942	0.555	0.097	2.722	2.047	2.377	2.34	2.152	0.6	0.165	1.59	2.52	0.075	0.037	1.29	1.215	0.577	0.15	1.657	0.967	0.345	1.057	0.037	0.39	0.795	0.142	1.492	0.817	0.405	1.335	0.93	1.087	0.667	0.667	0.3	0.6	1.065	0.727	0.817	0.705
FRPERC	UT-UPHL-250328155192_seqkit_30_trimmed.sorted	UT-UPHL-250328155192	seqkit	30	0.201	0.101	0.704	0.201	0	0.251	0.553	0.704	0.804	0.452	0.251	0.804	0.503	3.369	1.106	1.106	0.251	2.061	1.156	1.961	0.855	0.302	3.57	0	0.101	2.815	1.86	0.704	0.201	0.452	0.754	2.162	0	1.86	2.413	1.408	0.654	0.101	2.765	3.62	0	0.855	0.654	1.357	0.905	0.804	0.101	0.503	0.402	1.559	0	1.76	0	2.765	3.318	2.112	2.061	0.754	0.151	2.464	2.564	2.212	2.011	2.464	0.654	0.05	1.106	3.268	0.05	0	1.307	1.307	0.603	0.201	1.76	0.754	0.302	1.257	0.151	0.603	0.955	0.101	1.156	0.955	0.352	1.156	0.754	0.804	0.402	0.603	0.151	0.855	1.207	0.603	0.804	0.855
FRPERC	UT-UPHL-250328155192_seqkit_400_trimmed.sorted	UT-UPHL-250328155192	seqkit	400	0.29	0.05	0.811	0.07	0	0.381	0.356	0.871	0.711	0.336	0.285	0.706	0.396	3.195	0.977	1.372	0.11	1.562	1.257	2.033	0.901	0.331	3.721	0.07	0.24	2.724	1.838	0.766	0.331	0.561	0.706	2.048	0.03	2.148	2.299	1.683	0.476	0.11	2.789	4.051	0.065	0.916	0.616	1.442	0.751	0.801	0.105	0.686	0.396	1.132	0.12	1.903	0.06	2.945	2.83	2.234	1.958	0.576	0.11	2.639	2.133	2.369	2.314	2.224	0.571	0.165	1.658	2.429	0.065	0.03	1.232	1.097	0.636	0.14	1.683	0.967	0.285	1.112	0.03	0.441	0.776	0.155	1.603	0.876	0.406	1.257	0.911	1.012	0.711	0.626	0.316	0.631	1.102	0.666	0.816	0.676
FRPERC	UT-UPHL-250328155192_seqkit_5000_trimmed.sorted	UT-UPHL-250328155192	seqkit	5000	0.295	0.045	0.784	0.069	0.008	0.433	0.383	0.836	0.669	0.295	0.289	0.715	0.404	3.373	0.929	1.268	0.123	1.579	1.286	2.063	0.831	0.398	3.614	0.159	0.216	2.839	1.822	0.71	0.426	0.614	0.783	2.213	0.036	2.186	2.242	1.629	0.522	0.144	2.635	4.089	0.056	0.845	0.597	1.347	0.809	0.787	0.074	0.61	0.432	1.132	0.167	1.969	0.06	3	2.825	2.134	1.924	0.516	0.098	2.671	2.246	2.294	2.183	2.042	0.647	0.149	1.624	2.515	0.049	0.032	1.131	1.243	0.768	0.133	1.607	0.923	0.263	1.044	0.018	0.434	0.759	0.214	1.447	1.01	0.418	1.365	0.937	1.101	0.67	0.589	0.337	0.601	0.999	0.631	0.905	0.665
FRPERC	UT-UPHL-250328155192_seqkit_500_trimmed.sorted	UT-UPHL-250328155192	seqkit	500	0.274	0.048	0.79	0.084	0.009	0.416	0.365	0.829	0.585	0.322	0.283	0.648	0.431	3.36	0.937	1.344	0.124	1.582	1.251	2.104	0.907	0.316	3.671	0.105	0.223	2.77	1.754	0.741	0.407	0.594	0.729	2.104	0.03	2.194	2.215	1.754	0.515	0.124	2.682	3.966	0.057	0.88	0.612	1.353	0.741	0.787	0.102	0.633	0.422	1.157	0.13	1.965	0.054	3.026	2.797	2.206	1.881	0.536	0.093	2.697	2.236	2.315	2.402	2.224	0.615	0.157	1.637	2.438	0.06	0.03	1.154	1.157	0.775	0.145	1.67	0.946	0.28	1.049	0.024	0.419	0.775	0.211	1.513	0.904	0.386	1.347	0.859	1.025	0.702	0.663	0.329	0.651	1.025	0.66	0.841	0.657
FRPERC	UT-UPHL-250328155192_seqkit_50_trimmed.sorted	UT-UPHL-250328155192	seqkit	50	0.182	0.091	0.699	0.152	0	0.273	0.365	0.76	0.638	0.304	0.273	0.79	0.425	3.16	1.155	1.064	0.182	1.762	1.428	1.884	0.82	0.273	3.737	0.061	0.213	3.039	1.884	0.729	0.273	0.425	0.76	2.218	0	2.097	2.522	1.398	0.547	0.061	2.552	4.163	0.061	0.729	0.668	1.337	0.912	0.76	0.091	0.638	0.395	1.55	0.061	1.854	0.03	2.947	3.008	2.279	2.036	0.577	0.091	2.644	2.127	2.4	1.884	2.218	0.668	0.091	1.428	3.16	0.03	0	1.367	1.459	0.577	0.243	1.58	0.972	0.365	1.094	0.091	0.577	0.82	0.091	1.337	0.851	0.365	1.033	0.699	0.881	0.547	0.486	0.243	0.729	1.064	0.76	0.881	0.851
FRPERC	UT-UPHL-250328164431_bbnorm_10000_trimmed.sorted	UT-UPHL-250328164431	bbnorm	10000	0.799	0.058	1.324	0.665	0.141	1.261	0.993	0.892	1.368	0.397	0.577	0.673	0.743	1.636	0.764	1.138	0.589	1.625	1.222	1.257	1.239	0.637	2.1	0.229	0.728	1.549	1.83	0.907	0.99	1.202	1.147	1.261	0.206	1.383	2.213	1.021	0.994	0.351	1.537	2.082	0.433	0.858	1.082	0.953	1.257	0.765	0.662	0.639	0.912	0.914	0.658	1.385	0.253	1.597	1.231	1.43	2.128	0.855	0.619	1.682	1.748	1.506	1.91	1.442	1.668	0.219	1.375	1.261	0.299	0.16	1.199	0.953	1.045	0.237	1.552	0.924	0.576	0.892	0.142	0.355	1.257	0.469	1.787	1.644	1.853	1.315	1.867	1.102	0.947	0.656	0.844	0.917	1.276	0.592	1.056	0.916
FRPERC	UT-UPHL-250328164431_bbnorm_1000_trimmed.sorted	UT-UPHL-250328164431	bbnorm	1000	1.051	0.299	1.188	1.354	0.77	1.082	0.986	0.96	1.051	1.015	1.227	1.109	1.055	1.276	0.788	1.017	0.719	1.1	0.916	1.235	1.2	1.26	1.464	0.962	1.181	1.188	1.018	0.83	0.907	0.994	0.82	0.982	1.103	1.13	1.301	1.155	1.031	1.205	1.139	1.279	0.821	1.145	1.105	1.141	1.081	1.063	1.183	1.073	1.223	1.113	0.97	1.109	0.962	0.915	0.725	0.77	1.27	1.15	1.139	1.136	1.013	0.851	1.205	1.183	1.237	0.712	1.312	1.239	1.051	0.745	0.836	1.086	1.082	0.734	1.003	0.846	0.991	1.292	0.817	0.987	1.054	0.835	1.158	1.101	0.999	0.739	1.062	1.064	0.917	0.836	1.099	1.084	1.129	0.99	1.263	1.009
FRPERC	UT-UPHL-250328164431_bbnorm_100_trimmed.sorted	UT-UPHL-250328164431	bbnorm	100	0.997	0.753	0.99	1.133	0.94	1.047	1.033	0.976	1.09	1.119	1.277	1.126	0.875	1.284	0.603	1.141	0.674	1.076	0.846	1.241	1.241	1.277	1.549	0.968	1.133	1.033	1.155	0.94	0.911	1.011	0.904	1.033	1.428	0.933	1.291	1.062	0.918	1.033	1.076	1.306	0.832	1.019	1.026	1.119	0.99	1.055	1.155	1.133	1.263	1.04	0.983	0.997	0.811	0.911	0.839	0.832	1.22	1.098	1.341	1.033	1.047	0.839	1.033	1.098	1.076	0.646	1.205	1.198	0.911	0.918	0.897	1.062	0.99	0.732	1.019	1.026	0.911	1.564	0.803	0.904	1.133	0.904	1.105	1.7	0.968	0.624	1.133	1.011	0.803	0.839	1.004	1.141	1.076	0.918	1.521	1.119
FRPERC	UT-UPHL-250328164431_bbnorm_10_trimmed.sorted	UT-UPHL-250328164431	bbnorm	10	1.143	0.61	1.372	1.601	0.534	1.448	1.372	1.296	0.534	0.991	1.448	1.067	1.296	1.143	0.838	0.915	0.457	1.143	0.838	1.143	1.143	1.601	1.296	1.067	0.915	1.067	1.372	1.905	0.915	1.22	0.762	1.22	0.915	0.61	1.143	0.762	0.686	1.22	1.372	1.372	0.534	0.762	1.067	0.838	0.457	0.915	0.762	1.067	1.143	1.143	0.686	0.762	0.762	0.991	0.686	0.61	0.915	1.067	1.296	1.296	0.991	0.838	1.067	0.762	1.22	0.686	1.143	1.753	0.838	1.067	0.915	1.372	1.296	0.686	1.143	0.762	0.991	2.439	0.762	0.991	0.838	0.991	1.372	1.905	1.22	0.838	1.22	0.457	0.534	0.686	0.686	1.143	1.22	1.524	1.067	1.067
FRPERC	UT-UPHL-250328164431_bbnorm_200_trimmed.sorted	UT-UPHL-250328164431	bbnorm	200	0.95	0.617	1.117	1.356	0.983	0.99	1.026	0.983	0.957	1.128	1.335	1.073	0.994	1.284	0.867	1.044	0.685	1.07	0.95	1.175	1.291	1.197	1.592	0.968	1.117	1.106	0.99	0.816	0.845	0.859	0.78	1.034	1.164	0.95	1.146	1.11	0.943	1.251	1.142	1.211	0.751	1.044	1.07	1.077	1.088	1.063	1.168	1.041	1.139	1.142	0.968	1.095	0.852	0.856	0.787	0.859	1.121	1.11	1.164	1.084	0.907	0.794	1.139	1.255	1.142	0.791	1.331	1.262	1.03	0.947	0.787	1.139	1.113	0.685	1.059	0.943	1.019	1.443	0.91	0.936	1.037	0.791	1.142	1.505	0.932	0.758	1.124	0.99	0.841	0.834	1.142	1.11	1.081	0.972	1.382	1.153
FRPERC	UT-UPHL-250328164431_bbnorm_300_trimmed.sorted	UT-UPHL-250328164431	bbnorm	300	1.041	0.596	1.084	1.327	0.89	1.121	0.993	0.979	1.118	1.135	1.128	1.08	1.084	1.294	0.796	1.137	0.685	1.118	0.955	1.258	1.157	1.197	1.479	0.986	1.121	1.217	1.084	0.861	0.897	0.916	0.762	0.962	1.173	1.027	1.286	1.082	0.962	1.262	1.032	1.241	0.789	1.166	1.084	1.072	1.029	1.051	1.236	1.089	1.243	1.084	1.034	1.109	0.955	0.926	0.736	0.784	1.197	1.157	1.142	1.046	1.034	0.878	1.185	1.092	1.118	0.769	1.306	1.166	1.027	0.902	0.83	1.015	1.065	0.671	0.955	0.825	1.056	1.325	0.931	1.005	1.015	0.854	1.109	1.286	1.017	0.733	1.065	1.06	0.916	0.89	1.089	1.089	1.044	1.01	1.188	1.029
FRPERC	UT-UPHL-250328164431_bbnorm_30_trimmed.sorted	UT-UPHL-250328164431	bbnorm	30	0.853	0.536	1	1.292	1	1.292	1.219	0.951	0.829	1.073	1.195	1.292	1.146	1.219	0.805	0.78	0.561	0.829	0.951	1.073	1.17	1.073	1.512	1	0.853	1.073	1.073	1.024	0.927	0.853	0.829	1.049	1.414	1	0.902	0.927	0.756	0.805	1.244	1.268	0.78	1.195	0.951	0.878	0.975	0.805	1.097	0.927	1.487	1	0.732	1.17	0.829	0.902	0.902	0.585	1.292	1.17	1.17	1.146	0.975	0.78	1.244	1.39	1.195	0.756	0.951	1.097	1.17	0.78	0.975	1.073	0.927	0.756	0.951	0.805	1.049	2.17	1.049	0.902	1	0.951	1.17	2.39	1.244	0.658	1.097	1.049	0.878	1.097	1.097	1.195	1.097	1.024	1.487	0.927
FRPERC	UT-UPHL-250328164431_bbnorm_400_trimmed.sorted	UT-UPHL-250328164431	bbnorm	400	0.989	0.614	1.088	1.325	0.902	1.066	0.987	0.967	1.039	1.093	1.252	1.152	1.012	1.217	0.776	1.034	0.76	1.016	0.906	1.187	1.282	1.228	1.468	0.949	1.197	1.183	1.086	0.814	0.893	0.974	0.778	0.926	1.212	1.095	1.187	1.097	0.958	1.188	1.169	1.27	0.839	1.151	1.107	1.104	1.098	1.01	1.127	1.068	1.147	1.111	1.008	1.046	0.926	0.859	0.753	0.843	1.217	1.122	1.12	1.147	1.005	0.913	1.161	1.145	1.115	0.744	1.329	1.183	1.07	0.9	0.843	1.082	1.082	0.681	1.008	0.904	1.01	1.309	0.945	0.949	1.034	0.861	1.131	1.289	1.003	0.724	1.107	0.985	0.87	0.848	1.052	1.104	1.053	1.043	1.316	1.064
FRPERC	UT-UPHL-250328164431_bbnorm_5000_trimmed.sorted	UT-UPHL-250328164431	bbnorm	5000	1.026	0.079	1.357	0.913	0.193	1.257	1.141	1.12	1.19	0.545	0.792	0.924	1.021	1.554	0.86	1.188	0.787	1.329	1.11	1.372	1.46	0.875	1.72	0.314	1	1.39	1.298	0.992	1.045	1.175	0.941	1.071	0.283	1.29	1.569	1.318	1.143	0.482	1.297	1.569	0.592	1.178	1.139	1.088	1.33	1.038	0.909	0.877	1.239	1.218	0.903	1.375	0.337	1.108	0.849	1.002	1.528	1.17	0.85	1.338	1.215	1.049	1.403	1.365	1.397	0.301	1.594	1.411	0.41	0.219	1.046	1.128	1.277	0.325	1.285	0.872	0.79	1.188	0.195	0.488	1.343	0.644	1.354	1.172	1.263	0.903	1.296	1.247	1.084	0.895	1.151	1.198	1.275	0.812	1.269	1.073
FRPERC	UT-UPHL-250328164431_bbnorm_500_trimmed.sorted	UT-UPHL-250328164431	bbnorm	500	1.011	0.561	1.183	1.298	0.877	1.089	1.056	0.959	0.948	1.161	1.255	1.106	1.08	1.215	0.76	1.046	0.665	1.056	0.876	1.186	1.134	1.339	1.454	0.984	1.204	1.15	1.024	0.848	0.896	0.981	0.782	1.01	1.18	1.052	1.225	1.06	1.017	1.168	1.101	1.212	0.783	1.138	1.093	1.206	1.018	1.027	1.219	1.102	1.204	1.115	1.001	1.138	0.949	0.955	0.763	0.785	1.268	1.181	1.047	1.131	0.974	0.845	1.137	1.157	1.191	0.707	1.301	1.261	1.098	0.867	0.795	1.04	1.02	0.746	0.984	0.929	0.978	1.391	0.969	1.026	0.964	0.861	1.065	1.194	1.036	0.749	1.027	0.995	0.902	0.873	1.067	1.096	1.106	1.047	1.277	0.995
FRPERC	UT-UPHL-250328164431_bbnorm_50_trimmed.sorted	UT-UPHL-250328164431	bbnorm	50	0.869	0.598	0.968	1.21	0.897	1.168	1.039	0.954	0.897	1.068	1.338	0.883	0.926	1.267	0.755	1.011	0.669	1.21	0.968	1.31	0.954	1.196	1.623	1.068	1.082	1.068	1.153	1.039	1.111	1.096	0.826	1.139	1.21	0.982	0.826	1.025	1.025	1.054	1.096	1.381	0.797	0.826	1.125	0.968	1.011	0.826	1.253	1.168	1.011	0.883	0.982	0.911	1.025	0.94	0.797	0.869	1.367	0.926	1.182	1.182	0.94	0.94	1.068	1.324	1.367	0.869	1.125	1.054	1.096	0.726	0.84	0.926	0.997	0.869	0.982	0.854	0.997	1.837	0.982	0.926	0.94	0.897	1.011	2.079	1.096	0.755	1.039	0.997	0.869	0.854	1.225	1.025	1.054	1.054	1.253	1.125
FRPERC	UT-UPHL-250328164431_raw_all_trimmed.sorted	UT-UPHL-250328164431	raw	all	0.749	0.054	1.24	0.623	0.132	1.181	0.93	0.836	1.282	0.372	0.541	0.63	0.696	1.533	0.716	1.066	0.552	1.523	1.148	1.181	1.161	0.597	2.212	0.214	0.682	1.451	1.789	0.85	0.928	1.126	1.081	1.23	0.194	1.296	2.284	0.956	0.931	0.329	1.44	2.039	0.406	0.804	1.014	0.893	1.178	0.716	0.621	0.599	0.854	0.856	0.616	1.298	0.237	2.693	1.605	1.94	2.021	0.801	0.58	1.575	2.599	1.655	1.873	1.351	1.569	0.206	1.289	1.181	0.28	0.149	1.123	0.893	0.979	0.222	1.507	0.918	0.54	0.835	0.133	0.333	1.177	0.44	1.821	1.599	2.28	1.75	2.435	1.033	0.887	0.614	0.791	0.86	1.195	0.554	0.989	0.858
FRPERC	UT-UPHL-250328164431_seqkit_10000_trimmed.sorted	UT-UPHL-250328164431	seqkit	10000	0.754	0.055	1.236	0.63	0.132	1.184	0.934	0.832	1.28	0.369	0.531	0.622	0.683	1.518	0.715	1.064	0.562	1.523	1.156	1.18	1.152	0.596	2.207	0.217	0.683	1.445	1.77	0.854	0.929	1.125	1.084	1.237	0.199	1.296	2.292	0.956	0.925	0.327	1.437	2.04	0.404	0.811	1.019	0.911	1.181	0.717	0.621	0.599	0.856	0.845	0.612	1.299	0.234	2.69	1.581	1.932	2.01	0.818	0.581	1.57	2.606	1.657	1.873	1.353	1.575	0.205	1.286	1.185	0.279	0.148	1.138	0.897	0.971	0.228	1.51	0.917	0.551	0.824	0.142	0.347	1.18	0.442	1.815	1.585	2.273	1.747	2.441	1.026	0.873	0.639	0.814	0.858	1.189	0.554	0.994	0.854
FRPERC	UT-UPHL-250328164431_seqkit_1000_trimmed.sorted	UT-UPHL-250328164431	seqkit	1000	0.761	0.04	1.285	0.59	0.128	1.129	0.925	0.849	1.216	0.369	0.546	0.628	0.585	1.592	0.741	1.066	0.522	1.538	1.162	1.14	1.171	0.537	2.266	0.227	0.643	1.437	1.845	0.852	0.965	1.117	1.125	1.235	0.211	1.272	2.254	0.83	0.866	0.322	1.403	2	0.423	0.834	1.117	0.9	1.137	0.714	0.675	0.635	0.792	0.839	0.635	1.358	0.238	2.685	1.481	2.028	2.047	0.81	0.574	1.533	2.537	1.696	1.875	1.295	1.649	0.204	1.331	1.206	0.322	0.163	1.1	0.905	0.9	0.244	1.521	0.962	0.532	0.883	0.125	0.3	1.09	0.424	1.959	1.585	2.289	1.74	2.513	1.039	0.91	0.591	0.758	0.918	1.161	0.568	1.029	0.83
FRPERC	UT-UPHL-250328164431_seqkit_100_trimmed.sorted	UT-UPHL-250328164431	seqkit	100	0.654	0.05	1.442	0.62	0.168	1.073	0.922	0.838	1.358	0.386	0.486	0.503	0.687	1.291	0.771	1.073	0.486	1.324	1.123	1.056	1.157	0.654	1.894	0.268	0.503	1.744	1.626	0.805	0.972	1.207	1.09	1.023	0.319	1.324	2.146	0.771	0.704	0.302	1.157	1.961	0.486	0.872	1.106	0.989	1.257	0.922	0.738	0.671	0.855	0.855	0.637	1.224	0.319	2.531	1.375	1.995	2.297	0.872	0.821	1.71	2.548	1.576	1.811	1.207	1.777	0.251	1.174	1.341	0.536	0.285	1.174	1.039	0.805	0.184	1.844	0.989	0.637	0.738	0.168	0.268	1.056	0.335	1.911	1.492	2.515	1.744	2.297	1.274	1.073	0.469	0.62	0.855	1.039	0.453	1.123	0.922
FRPERC	UT-UPHL-250328164431_seqkit_10_trimmed.sorted	UT-UPHL-250328164431	seqkit	10	0	0.166	1.827	0.498	0.166	1.163	0.831	0.664	1.163	0.664	0.166	0.332	0.831	0.997	0.166	1.329	0.498	1.163	0.498	1.661	0.664	0.166	1.163	0	0.332	1.661	1.827	1.163	0.997	0.997	1.163	1.163	0.498	1.993	1.827	0.332	0.831	0.332	1.329	1.827	0.664	1.661	0.997	1.827	1.661	0.332	0.664	1.495	0.664	0.997	0.831	1.661	0.664	2.99	0.997	2.326	2.824	1.163	0.997	1.661	3.821	1.163	1.163	0.664	1.495	0.498	1.329	1.661	0.332	0.166	1.163	0.664	0.166	0.332	1.827	1.163	0.332	0.664	0.498	0.332	0.664	0.664	1.163	1.661	2.658	1.993	1.827	0.997	0.332	0.166	0.831	1.661	0.831	0.332	1.661	0.997
FRPERC	UT-UPHL-250328164431_seqkit_200_trimmed.sorted	UT-UPHL-250328164431	seqkit	200	0.66	0.034	1.354	0.649	0.145	0.973	0.917	0.884	1.309	0.347	0.503	0.526	0.682	1.398	0.828	1.063	0.425	1.354	1.096	1.007	1.32	0.559	2.193	0.268	0.559	1.611	1.712	0.873	0.996	1.141	1.029	1.085	0.313	1.242	2.148	0.794	0.682	0.392	1.253	2.014	0.447	0.783	1.119	0.861	1.264	0.873	0.75	0.772	0.738	0.828	0.626	1.298	0.268	2.45	1.488	2.081	2.282	0.873	0.682	1.7	2.45	1.678	1.857	1.231	1.745	0.246	1.186	1.163	0.447	0.246	1.197	0.984	0.873	0.224	1.846	0.929	0.559	0.884	0.157	0.313	1.096	0.347	1.924	1.51	2.36	1.7	2.461	1.141	1.052	0.515	0.761	0.895	1.04	0.47	1.108	0.884
FRPERC	UT-UPHL-250328164431_seqkit_300_trimmed.sorted	UT-UPHL-250328164431	seqkit	300	0.65	0.025	1.24	0.574	0.135	1.038	0.852	0.844	1.316	0.363	0.523	0.498	0.616	1.451	0.818	1.013	0.498	1.392	1.131	0.954	1.316	0.54	2.228	0.245	0.591	1.603	1.772	0.878	1.055	1.148	1.063	1.114	0.287	1.249	2.219	0.802	0.675	0.38	1.266	2.16	0.43	0.776	1.139	0.861	1.316	0.768	0.709	0.709	0.759	0.861	0.582	1.35	0.236	2.59	1.536	2.034	2.16	0.827	0.641	1.73	2.515	1.578	1.78	1.299	1.629	0.211	1.181	1.257	0.405	0.219	1.114	1.097	0.903	0.228	1.764	0.996	0.532	0.861	0.143	0.329	1.055	0.329	1.924	1.578	2.354	1.645	2.455	1.181	1.004	0.582	0.768	0.894	1.105	0.523	1.114	0.911
FRPERC	UT-UPHL-250328164431_seqkit_30_trimmed.sorted	UT-UPHL-250328164431	seqkit	30	0.45	0.056	1.576	0.506	0.169	1.013	0.844	0.732	1.351	0.394	0.45	0.506	0.9	1.407	0.788	1.238	0.338	1.125	1.238	1.013	0.9	0.506	1.519	0.281	0.45	1.913	1.407	1.013	1.013	1.463	1.294	1.013	0.45	1.632	1.576	0.619	0.563	0.394	1.351	2.307	0.563	1.238	1.125	1.125	1.632	0.563	1.182	0.957	0.788	1.013	0.675	1.069	0.281	2.138	1.125	2.138	2.645	0.957	0.844	1.857	2.926	1.801	1.576	1.069	1.745	0.394	1.182	1.182	0.394	0.225	0.9	0.957	0.619	0.169	2.251	0.675	0.788	0.675	0.225	0.169	0.844	0.281	1.407	1.351	2.364	1.688	2.251	1.351	0.957	0.338	0.732	1.069	1.294	0.506	1.069	0.9
FRPERC	UT-UPHL-250328164431_seqkit_400_trimmed.sorted	UT-UPHL-250328164431	seqkit	400	0.731	0.023	1.322	0.546	0.124	1.108	0.883	0.878	1.3	0.349	0.495	0.551	0.619	1.508	0.81	1.058	0.495	1.446	1.21	1.08	1.249	0.534	2.25	0.231	0.602	1.564	1.8	0.872	1.013	1.108	1.052	1.131	0.242	1.311	2.234	0.906	0.748	0.343	1.288	1.952	0.388	0.793	1.232	0.951	1.182	0.799	0.72	0.664	0.726	0.866	0.636	1.328	0.242	2.611	1.44	1.986	2.132	0.895	0.608	1.637	2.537	1.587	1.829	1.328	1.615	0.186	1.21	1.204	0.383	0.231	1.142	1.041	0.94	0.253	1.688	0.945	0.501	0.872	0.152	0.321	1.024	0.36	1.795	1.553	2.402	1.671	2.408	1.142	0.996	0.54	0.771	0.923	1.136	0.484	1.159	0.872
FRPERC	UT-UPHL-250328164431_seqkit_5000_trimmed.sorted	UT-UPHL-250328164431	seqkit	5000	0.758	0.05	1.266	0.614	0.125	1.193	0.922	0.844	1.264	0.369	0.532	0.624	0.681	1.539	0.717	1.053	0.54	1.529	1.17	1.171	1.159	0.595	2.22	0.22	0.678	1.462	1.779	0.849	0.934	1.103	1.077	1.243	0.201	1.289	2.246	0.949	0.916	0.322	1.414	2.027	0.396	0.831	1.045	0.952	1.189	0.723	0.624	0.595	0.832	0.856	0.606	1.315	0.235	2.68	1.533	1.931	1.996	0.812	0.587	1.615	2.589	1.63	1.862	1.346	1.576	0.204	1.306	1.186	0.28	0.15	1.122	0.876	0.982	0.248	1.512	0.93	0.558	0.848	0.149	0.347	1.17	0.446	1.858	1.583	2.264	1.756	2.401	1.031	0.865	0.65	0.819	0.865	1.187	0.565	0.988	0.848
FRPERC	UT-UPHL-250328164431_seqkit_500_trimmed.sorted	UT-UPHL-250328164431	seqkit	500	0.78	0.047	1.301	0.551	0.145	1.12	0.898	0.851	1.264	0.36	0.504	0.572	0.642	1.604	0.72	1.056	0.471	1.486	1.15	1.163	1.224	0.531	2.276	0.212	0.639	1.476	1.775	0.847	1.012	1.136	1.103	1.221	0.208	1.274	2.196	0.881	0.891	0.323	1.345	1.957	0.397	0.831	1.204	0.952	1.123	0.75	0.706	0.672	0.79	0.857	0.639	1.348	0.245	2.68	1.5	2.041	1.991	0.831	0.548	1.56	2.542	1.641	1.772	1.335	1.637	0.185	1.284	1.173	0.35	0.192	1.083	0.958	0.894	0.269	1.597	0.941	0.508	0.904	0.128	0.303	1.089	0.366	1.923	1.55	2.407	1.748	2.444	1.073	0.935	0.558	0.827	0.898	1.157	0.551	1.049	0.851
FRPERC	UT-UPHL-250328164431_seqkit_50_trimmed.sorted	UT-UPHL-250328164431	seqkit	50	0.574	0.068	1.452	0.574	0.304	1.182	1.047	0.878	1.25	0.371	0.54	0.675	0.811	1.452	0.574	1.047	0.405	1.283	1.182	1.182	1.047	0.608	1.756	0.236	0.371	1.756	1.385	0.844	0.946	1.418	1.182	0.946	0.371	1.52	1.756	0.675	0.574	0.304	1.182	1.959	0.507	0.878	1.081	1.013	1.52	0.811	0.946	0.777	0.979	0.777	0.709	1.182	0.473	2.634	1.418	2.094	2.702	0.912	0.811	2.06	2.432	1.587	1.621	1.182	1.925	0.27	1.047	1.351	0.439	0.304	0.946	1.013	0.912	0.135	2.094	0.811	0.811	0.54	0.203	0.203	0.777	0.304	1.79	1.047	2.263	1.655	2.499	1.351	1.081	0.236	0.709	0.844	1.25	0.54	1.047	0.811
FRPERC	UT-UPHL-250328168923_bbnorm_10000_trimmed.sorted	UT-UPHL-250328168923	bbnorm	10000	0.71	0.02	2.237	0.098	0.04	1.566	0.688	2.326	0.025	0.356	0.003	0.649	0.068	2.349	0.751	1.384	0.08	1.424	0.316	2.623	1.353	0.306	3.184	0.074	0.012	2.234	0.092	0.313	0.277	0.402	0.331	2.444	0.016	2.22	2.8	1.434	0.698	0.063	0.042	3.106	0.1	1.473	0.077	2.528	1.063	1.497	0.079	0.564	0.593	2.054	0.162	2.805	0.201	2.012	0.452	1.768	3.067	0.444	0.178	2.769	0.45	2.372	2.958	0.515	0.265	0.084	0.119	2.71	0.091	0.061	1.401	0.707	0.041	0.004	0.92	0.346	0.512	2.388	0.073	1.595	0.517	0.161	2.517	0.567	0.507	2.461	1.459	1.057	0.905	0.877	0.328	1.394	2.57	1.47	2.225	0.377
FRPERC	UT-UPHL-250328168923_bbnorm_1000_trimmed.sorted	UT-UPHL-250328168923	bbnorm	1000	1.126	0.081	1.406	0.473	0.106	1.484	1.41	1.407	0.121	1.368	0.016	1.41	0.323	1.506	0.951	1.499	0.385	1.469	0.228	1.742	1.422	1.422	1.718	0.351	0.058	1.457	0.444	1.41	1.169	1.331	0.698	1.465	0.075	1.375	1.448	1.402	1.094	0.306	0.202	1.584	0.471	1.519	0.37	1.5	1.34	1.479	0.383	1.334	1.404	1.535	0.778	1.429	0.226	1.302	0.745	1.158	1.476	1.323	0.868	1.432	1.063	1.285	1.488	1.333	1.161	0.409	0.578	1.451	0.441	0.297	1.107	1.395	0.199	0.018	1.252	0.748	1.122	1.602	0.155	1.443	1.344	0.782	1.542	1.097	1.359	1.234	1.262	1.236	1.211	1.327	1.241	1.346	1.412	1.413	1.508	1.121
FRPERC	UT-UPHL-250328168923_bbnorm_100_trimmed.sorted	UT-UPHL-250328168923	bbnorm	100	1.095	0.444	1.269	1.269	0.395	1.172	1.179	1.31	0.735	1.165	0.132	1.172	0.811	1.179	0.86	1.366	0.811	1.012	0.284	1.643	1.248	1.248	1.809	0.901	0.478	1.192	1.123	1.289	0.936	1.123	0.797	1.31	0.596	1.005	1.158	1.144	0.971	1.185	0.936	1.366	0.79	1.255	0.86	1.248	1.123	1.317	0.991	1.179	1.248	1.255	1.012	1.123	0.749	1.019	0.686	0.88	1.373	1.102	1.033	1.331	1.005	1.081	1.359	1.13	1.102	0.79	1.386	1.276	0.936	0.901	1.026	1.13	1.068	0.146	0.915	0.901	0.984	1.816	0.409	1.185	1.227	1.095	1.331	0.783	1.012	0.86	0.936	0.839	0.957	1.144	1.026	1.075	1.095	1.144	1.338	0.901
FRPERC	UT-UPHL-250328168923_bbnorm_10_trimmed.sorted	UT-UPHL-250328168923	bbnorm	10	1.115	0.627	1.185	1.463	0.488	1.045	1.533	0.976	0.557	1.045	0.836	0.767	1.115	0.627	0.557	2.16	1.045	0.557	0.836	1.742	1.254	1.882	2.021	1.463	0.488	0.767	0.697	0.767	0.627	1.115	0.627	0.557	0.836	0.627	0.697	0.976	0.836	1.115	0.976	1.394	0.767	0.906	1.115	1.115	0.767	1.045	1.185	1.603	1.533	0.906	0.557	1.115	1.254	1.045	0.348	0.976	1.463	1.254	1.115	1.742	1.045	1.533	0.906	0.906	0.836	0.557	1.254	1.185	1.115	0.767	0.488	1.533	1.672	0.767	1.185	0.767	0.906	1.045	0.697	0.906	1.045	0.836	2.787	0.627	0.906	0.836	1.324	0.697	0.488	1.115	1.394	1.533	0.906	1.045	1.324	1.254
FRPERC	UT-UPHL-250328168923_bbnorm_200_trimmed.sorted	UT-UPHL-250328168923	bbnorm	200	0.981	0.275	1.072	1.293	0.225	1.188	1.202	1.318	0.485	1.162	0.069	1.26	0.923	1.351	0.75	1.438	0.793	1.159	0.293	1.666	1.202	1.249	1.644	1.05	0.25	1.228	1.079	1.315	1.101	1.101	0.829	1.293	0.311	1.152	1.257	1.202	1.054	1.21	0.851	1.286	0.775	1.199	0.855	1.38	1.173	1.184	1.17	1.21	1.199	1.206	1.076	1.152	0.507	1.01	0.84	0.945	1.311	1.213	1.228	1.336	0.923	1.039	1.311	1.072	1.159	0.8	1.162	1.242	1.115	0.905	0.753	1.278	0.829	0.076	1.036	0.8	0.894	1.742	0.228	1.184	1.159	0.945	1.304	1.068	1.09	1.112	1.065	1.057	0.996	1.217	1.086	1.13	1.184	1.076	1.38	1.047
FRPERC	UT-UPHL-250328168923_bbnorm_300_trimmed.sorted	UT-UPHL-250328168923	bbnorm	300	0.991	0.189	1.21	1.285	0.171	1.245	1.27	1.295	0.335	1.297	0.047	1.272	0.88	1.218	0.862	1.319	0.785	1.307	0.231	1.603	1.098	1.307	1.68	1.016	0.171	1.26	1.064	1.282	0.994	1.173	0.89	1.247	0.219	1.141	1.195	1.265	1.029	0.895	0.584	1.364	0.808	1.252	0.825	1.411	1.133	1.332	1.106	1.215	1.29	1.344	1.026	1.327	0.41	1.016	0.733	0.959	1.372	1.287	1.106	1.292	0.967	1.165	1.29	1.19	1.136	0.845	1.208	1.334	1.004	0.755	0.932	1.347	0.576	0.052	1.143	0.885	0.974	1.533	0.214	1.329	1.128	0.996	1.302	0.982	1.081	1.066	1.086	1.021	1.133	1.153	1.16	1.093	1.26	1.242	1.459	1.026
FRPERC	UT-UPHL-250328168923_bbnorm_30_trimmed.sorted	UT-UPHL-250328168923	bbnorm	30	0.891	0.735	1.114	1.426	0.981	0.869	1.114	1.092	0.78	1.047	0.423	0.914	1.315	0.958	0.535	1.894	0.802	1.159	0.513	2.073	1.114	1.137	1.984	1.047	0.847	1.003	1.137	1.27	1.07	0.914	0.758	1.114	0.981	1.114	1.114	1.114	0.825	0.869	1.114	1.293	0.735	1.092	1.114	1.07	1.27	1.07	1.047	1.047	1.114	0.825	1.07	1.359	0.802	0.958	0.513	0.691	1.226	1.092	0.981	1.293	0.914	0.624	1.293	0.958	0.936	0.802	1.27	1.047	0.869	0.802	0.758	1.181	0.981	0.357	0.802	0.914	0.914	1.783	0.914	1.137	1.203	1.137	1.671	1.003	1.359	1.114	0.891	0.825	0.891	1.003	0.936	1.359	0.869	1.337	1.27	1.047
FRPERC	UT-UPHL-250328168923_bbnorm_400_trimmed.sorted	UT-UPHL-250328168923	bbnorm	400	1.12	0.148	1.283	1.059	0.133	1.194	1.319	1.276	0.266	1.279	0.036	1.291	0.687	1.297	0.843	1.359	0.79	1.283	0.237	1.659	1.196	1.302	1.703	0.778	0.131	1.319	0.983	1.228	1.04	1.179	0.892	1.245	0.167	1.148	1.31	1.291	1.059	0.685	0.448	1.437	0.782	1.327	0.771	1.443	1.185	1.338	0.847	1.276	1.314	1.281	1.091	1.247	0.325	1.116	0.831	0.974	1.393	1.388	1.109	1.327	0.981	1.059	1.285	1.3	1.131	0.822	1.196	1.315	0.93	0.634	0.911	1.298	0.44	0.04	1.183	0.877	1.021	1.608	0.186	1.251	1.352	1.014	1.348	0.945	1.259	1.01	1.205	1.091	1.078	1.2	1.12	1.367	1.317	1.198	1.454	1.107
FRPERC	UT-UPHL-250328168923_bbnorm_5000_trimmed.sorted	UT-UPHL-250328168923	bbnorm	5000	1.01	0.028	1.997	0.139	0.057	1.915	0.978	1.96	0.036	0.506	0.005	0.923	0.096	2.117	1.062	1.78	0.114	1.937	0.262	2.321	1.841	0.434	2.379	0.105	0.017	1.992	0.13	0.445	0.394	0.572	0.349	1.915	0.022	1.892	2.12	1.989	0.993	0.09	0.059	2.266	0.138	2.004	0.109	2.04	1.511	1.867	0.112	0.803	0.844	2.045	0.23	1.988	0.158	1.802	0.515	1.612	2.163	0.632	0.253	2.068	0.627	1.883	2.135	0.732	0.377	0.12	0.169	1.999	0.129	0.087	1.566	1.006	0.058	0.005	1.309	0.492	0.72	2.001	0.103	1.833	0.736	0.23	2.111	0.729	0.721	1.822	1.645	1.449	1.229	1.248	0.467	1.822	1.886	1.848	2.031	0.535
FRPERC	UT-UPHL-250328168923_bbnorm_500_trimmed.sorted	UT-UPHL-250328168923	bbnorm	500	1.119	0.126	1.364	0.87	0.129	1.275	1.367	1.315	0.221	1.208	0.03	1.367	0.561	1.372	0.904	1.364	0.703	1.347	0.21	1.623	1.219	1.292	1.702	0.641	0.108	1.375	0.812	1.32	1.107	1.244	0.909	1.319	0.139	1.264	1.362	1.333	1.089	0.563	0.368	1.537	0.812	1.429	0.68	1.378	1.238	1.306	0.704	1.234	1.328	1.364	1.085	1.267	0.295	1.158	0.782	1.057	1.46	1.248	1.133	1.358	0.98	1.158	1.309	1.3	1.186	0.751	1.061	1.368	0.81	0.546	0.963	1.306	0.363	0.033	1.181	0.907	1.018	1.541	0.17	1.317	1.253	1.01	1.373	1.044	1.244	1.086	1.171	1.118	1.197	1.233	1.114	1.314	1.284	1.291	1.46	1.047
FRPERC	UT-UPHL-250328168923_bbnorm_50_trimmed.sorted	UT-UPHL-250328168923	bbnorm	50	0.842	0.648	1.09	1.187	0.69	0.993	1.325	1.352	0.635	1.076	0.262	1.228	0.897	0.938	0.635	1.531	0.828	0.952	0.51	1.918	1.187	1.325	1.863	1.242	0.842	1.173	1.118	0.966	1.062	0.98	0.828	1.062	0.993	1.145	0.98	1.173	0.993	1.131	0.924	1.007	0.731	1.187	0.828	1.256	0.993	1.062	1.131	1.228	1.297	1.173	0.938	0.924	0.842	0.98	0.676	0.993	1.407	1.035	1.09	1.242	1.035	0.911	1.214	1.021	1.131	0.773	1.311	1.159	0.966	0.828	0.828	0.98	1.062	0.262	0.952	0.786	1.062	1.697	0.745	1.131	1.311	1.035	1.531	0.993	1.035	1.325	1.062	0.869	0.938	0.993	0.828	1.393	0.98	1.076	1.393	0.842
FRPERC	UT-UPHL-250328168923_raw_all_trimmed.sorted	UT-UPHL-250328168923	raw	all	0.621	0.017	1.974	0.085	0.035	1.369	0.601	2.033	0.022	0.311	0.003	0.567	0.059	2.054	0.656	1.211	0.07	1.244	0.276	2.312	1.183	0.267	3.75	0.065	0.011	1.953	0.08	0.274	0.242	0.352	0.289	2.404	0.014	1.941	2.451	1.254	0.61	0.055	0.037	3.697	0.087	1.288	0.068	3.295	0.929	1.309	0.07	0.493	0.519	1.796	0.142	4.199	0.212	1.759	0.396	1.546	3.385	0.388	0.156	6.348	0.393	2.085	3.652	0.45	0.232	0.074	0.104	3.025	0.079	0.053	1.225	0.618	0.036	0.003	0.804	0.302	0.447	2.183	0.064	1.395	0.452	0.141	2.202	0.496	0.443	2.355	1.348	0.925	0.791	0.767	0.287	1.219	2.955	1.285	1.946	0.33
FRPERC	UT-UPHL-250328168923_seqkit_10000_trimmed.sorted	UT-UPHL-250328168923	seqkit	10000	0.619	0.018	1.977	0.086	0.034	1.364	0.603	2.036	0.022	0.312	0.003	0.561	0.059	2.048	0.654	1.217	0.071	1.254	0.275	2.315	1.187	0.269	3.743	0.066	0.011	1.956	0.082	0.274	0.241	0.348	0.288	2.415	0.014	1.938	2.465	1.247	0.607	0.055	0.035	3.696	0.087	1.278	0.069	3.289	0.931	1.308	0.072	0.492	0.519	1.794	0.14	4.204	0.212	1.761	0.397	1.548	3.372	0.39	0.155	6.357	0.394	2.085	3.65	0.45	0.234	0.074	0.102	3.023	0.079	0.053	1.218	0.621	0.037	0.003	0.804	0.304	0.447	2.178	0.065	1.391	0.453	0.143	2.196	0.494	0.451	2.348	1.35	0.929	0.795	0.771	0.285	1.22	2.958	1.287	1.944	0.327
FRPERC	UT-UPHL-250328168923_seqkit_1000_trimmed.sorted	UT-UPHL-250328168923	seqkit	1000	0.609	0.012	2.011	0.114	0.009	1.34	0.636	2.042	0.014	0.31	0.003	0.581	0.05	1.985	0.681	1.181	0.076	1.294	0.285	2.294	1.199	0.29	3.748	0.078	0.01	1.945	0.074	0.341	0.254	0.329	0.266	2.33	0.021	1.94	2.463	1.24	0.592	0.059	0.024	3.81	0.081	1.321	0.062	3.251	0.916	1.321	0.088	0.509	0.511	1.823	0.141	4	0.145	1.801	0.385	1.587	3.31	0.388	0.186	6.35	0.442	2.142	3.563	0.454	0.216	0.072	0.107	2.97	0.088	0.059	1.242	0.645	0.031	0.002	0.862	0.343	0.448	2.261	0.012	1.431	0.46	0.135	2.159	0.402	0.505	2.382	1.413	0.931	0.723	0.802	0.255	1.231	2.961	1.281	1.875	0.381
FRPERC	UT-UPHL-250328168923_seqkit_100_trimmed.sorted	UT-UPHL-250328168923	seqkit	100	0.575	0	2.019	0.157	0	1.375	0.47	2.072	0.017	0.296	0.035	0.731	0.035	2.054	0.731	1.149	0.07	1.41	0.279	2.194	1.132	0.209	3.882	0.122	0	1.828	0.017	0.261	0.296	0.226	0.174	2.385	0.017	2.002	2.437	1.393	0.453	0.122	0.017	3.621	0.052	1.114	0.087	3.221	0.853	1.271	0.087	0.453	0.54	1.811	0.139	3.987	0.035	1.88	0.557	1.898	3.343	0.366	0.209	6.546	0.592	2.054	3.238	0.383	0.383	0.052	0.052	3.29	0.104	0.035	1.114	0.575	0.07	0	0.853	0.331	0.418	2.107	0.104	1.619	0.522	0.104	2.194	0.435	0.4	2.89	1.393	0.958	0.679	0.731	0.383	1.149	2.611	1.114	1.932	0.418
FRPERC	UT-UPHL-250328168923_seqkit_10_trimmed.sorted	UT-UPHL-250328168923	seqkit	10	0.537	0	2.147	0.358	0	1.61	0.894	1.789	0	0.179	0	1.431	0	1.968	0.537	0.894	0	1.968	0	1.968	0.537	0.358	4.472	0.179	0	1.789	0	0.179	0.358	0	0.358	2.862	0	1.431	2.504	1.431	0.179	0.179	0	3.757	0	1.431	0.179	2.683	0.716	0.537	0.179	0.537	0.537	2.862	0	5.188	0	1.61	0.716	2.504	4.293	0.179	0.358	5.546	0.537	1.789	3.399	0.358	0	0	0.179	3.936	0	0.179	1.252	0.179	0.179	0	0.716	0.358	0.179	2.326	0.358	1.431	0.716	0	2.683	0.537	0.179	1.968	1.252	1.252	0.179	0.894	0.179	1.61	1.431	0.894	1.61	0.358
FRPERC	UT-UPHL-250328168923_seqkit_200_trimmed.sorted	UT-UPHL-250328168923	seqkit	200	0.716	0.012	1.93	0.196	0.012	1.306	0.532	2.149	0.023	0.231	0.023	0.647	0.035	2.011	0.74	1.144	0.058	1.421	0.254	2.242	1.156	0.22	3.698	0.116	0.012	1.814	0.012	0.37	0.266	0.243	0.254	2.196	0.012	1.872	2.334	1.456	0.555	0.104	0.012	3.721	0.046	1.248	0.058	3.143	0.924	1.387	0.104	0.52	0.451	1.78	0.15	4.091	0.081	1.849	0.52	1.814	3.351	0.451	0.185	6.587	0.566	2.172	3.386	0.381	0.289	0.046	0.058	3.131	0.127	0.035	1.179	0.555	0.046	0	0.832	0.404	0.451	2.196	0.081	1.491	0.532	0.162	2.011	0.439	0.451	2.75	1.248	0.901	0.682	0.844	0.324	1.294	2.588	1.167	1.941	0.404
FRPERC	UT-UPHL-250328168923_seqkit_300_trimmed.sorted	UT-UPHL-250328168923	seqkit	300	0.692	0	1.991	0.199	0.009	1.419	0.615	2.138	0.017	0.268	0.017	0.606	0.035	1.999	0.71	1.125	0.061	1.342	0.268	2.397	1.194	0.208	3.886	0.095	0.017	1.939	0.017	0.346	0.251	0.234	0.242	2.155	0.026	1.965	2.32	1.367	0.554	0.087	0.009	3.791	0.069	1.151	0.035	3.168	0.961	1.367	0.095	0.528	0.45	1.826	0.138	4.033	0.121	1.835	0.467	1.8	3.384	0.433	0.173	6.517	0.537	2.069	3.488	0.407	0.303	0.061	0.087	3.047	0.156	0.052	1.194	0.58	0.052	0	0.857	0.372	0.424	2.216	0.035	1.506	0.528	0.13	1.93	0.441	0.459	2.605	1.359	0.857	0.64	0.814	0.242	1.376	2.571	1.151	1.939	0.355
FRPERC	UT-UPHL-250328168923_seqkit_30_trimmed.sorted	UT-UPHL-250328168923	seqkit	30	0.758	0	2.622	0.175	0	1.224	0.583	2.156	0	0.058	0.058	0.816	0.058	2.214	0.583	1.049	0.175	1.573	0.175	2.273	0.816	0.291	3.788	0.175	0	1.748	0	0.175	0.291	0.175	0.291	2.273	0	2.04	2.506	1.399	0.233	0.117	0.058	3.73	0.175	1.224	0.058	3.38	0.524	1.457	0.117	0.583	0.699	2.098	0.117	4.487	0	2.04	0.699	2.273	3.613	0.35	0.291	5.769	0.524	2.214	3.147	0.175	0.35	0	0.058	3.438	0.117	0.117	1.748	0.699	0.058	0	1.107	0.291	0.35	1.865	0.175	1.515	0.699	0	2.273	0.35	0.35	2.448	0.991	0.991	0.699	0.699	0.408	1.049	1.981	0.816	1.399	0.291
FRPERC	UT-UPHL-250328168923_seqkit_400_trimmed.sorted	UT-UPHL-250328168923	seqkit	400	0.633	0.023	1.975	0.178	0.012	1.463	0.616	2.073	0.012	0.34	0.012	0.576	0.035	1.975	0.726	1.198	0.063	1.307	0.253	2.395	1.261	0.265	3.904	0.127	0.012	1.94	0.035	0.386	0.242	0.328	0.271	2.119	0.029	1.975	2.413	1.226	0.541	0.063	0.017	3.754	0.063	1.209	0.04	3.132	0.962	1.342	0.092	0.559	0.501	1.762	0.132	3.933	0.138	1.739	0.426	1.75	3.351	0.426	0.178	6.489	0.489	2.05	3.484	0.449	0.271	0.058	0.109	2.896	0.132	0.046	1.232	0.576	0.04	0	0.818	0.397	0.449	2.246	0.063	1.491	0.535	0.115	2.021	0.438	0.461	2.505	1.382	0.858	0.702	0.789	0.294	1.365	2.747	1.226	1.894	0.374
FRPERC	UT-UPHL-250328168923_seqkit_5000_trimmed.sorted	UT-UPHL-250328168923	seqkit	5000	0.618	0.019	1.986	0.079	0.01	1.346	0.617	2.062	0.021	0.307	0.005	0.555	0.058	2.042	0.648	1.22	0.072	1.238	0.266	2.328	1.179	0.278	3.743	0.072	0.011	1.972	0.083	0.285	0.238	0.344	0.278	2.4	0.016	1.924	2.508	1.237	0.609	0.054	0.034	3.685	0.083	1.275	0.074	3.322	0.945	1.331	0.074	0.501	0.514	1.823	0.138	4.183	0.174	1.775	0.388	1.576	3.37	0.389	0.159	6.355	0.407	2.096	3.667	0.444	0.228	0.069	0.099	3.048	0.082	0.054	1.233	0.628	0.032	0.002	0.804	0.3	0.456	2.197	0.061	1.385	0.438	0.139	2.106	0.434	0.457	2.363	1.357	0.918	0.787	0.77	0.286	1.233	2.975	1.287	1.939	0.321
FRPERC	UT-UPHL-250328168923_seqkit_500_trimmed.sorted	UT-UPHL-250328168923	seqkit	500	0.633	0.017	2.048	0.162	0.007	1.39	0.623	1.989	0.014	0.341	0.007	0.609	0.045	1.865	0.685	1.132	0.083	1.304	0.268	2.381	1.215	0.32	3.854	0.096	0.01	1.951	0.041	0.327	0.262	0.313	0.258	2.213	0.024	1.975	2.433	1.311	0.595	0.065	0.024	3.827	0.076	1.256	0.045	3.173	0.953	1.318	0.103	0.554	0.468	1.82	0.138	3.954	0.138	1.741	0.41	1.673	3.318	0.43	0.182	6.57	0.451	2.12	3.459	0.482	0.22	0.079	0.1	2.877	0.103	0.052	1.263	0.609	0.034	0	0.857	0.361	0.454	2.313	0.055	1.435	0.509	0.12	2.123	0.41	0.496	2.313	1.349	0.898	0.716	0.822	0.296	1.256	2.808	1.297	1.831	0.392
FRPERC	UT-UPHL-250328168923_seqkit_50_trimmed.sorted	UT-UPHL-250328168923	seqkit	50	0.556	0	2.399	0.139	0	1.252	0.487	2.017	0	0.174	0.035	0.73	0.07	2.051	0.522	1.043	0.139	1.565	0.174	2.26	1.008	0.348	4.312	0.174	0	1.739	0	0.348	0.209	0.243	0.278	2.503	0	1.739	2.191	1.495	0.522	0.07	0.035	3.686	0.104	1.043	0.07	2.99	0.661	1.565	0.104	0.382	0.626	2.156	0.174	4.033	0.035	1.878	0.661	1.912	3.894	0.313	0.313	5.772	0.626	2.017	3.442	0.313	0.382	0.07	0.035	3.129	0.104	0.07	1.46	0.695	0.07	0	0.869	0.348	0.313	2.086	0.174	1.599	0.695	0.104	2.156	0.382	0.487	2.677	1.252	0.904	0.834	0.73	0.382	1.217	2.225	0.974	1.773	0.209
FRPERC	UT-UPHL-250328169790_bbnorm_10000_trimmed.sorted	UT-UPHL-250328169790	bbnorm	10000	0.255	0	1.073	0.007	0	0.009	0.475	2.836	0	0.145	0.001	0.186	0	0.133	0.482	0.697	0.014	0.265	0.037	0.725	1.119	0.06	0.207	0	0	0.654	0.014	0.086	0.039	0.01	0.052	2.803	0.009	3.449	2.012	1.846	0.574	0.006	0	0.582	0.017	1.142	0.009	6.273	1.148	1.557	0.027	0.01	0.338	0.986	0.01	5.705	0.142	0.371	0.226	1.777	0.031	0.2	0.104	19.346	0.197	2.538	8.557	0.01	0.029	0.026	0.07	4.052	0.044	0.006	1.026	0.064	0.004	0.019	0.517	0.09	0.057	0.175	0.004	0.212	0.02	0.036	4.038	0.1	0.156	3.338	1.651	0.406	0.698	0.63	0.007	0.959	6.456	0.871	2.556	0.097
FRPERC	UT-UPHL-250328169790_bbnorm_1000_trimmed.sorted	UT-UPHL-250328169790	bbnorm	1000	0.454	0	1.911	0.013	0	0.015	0.846	3.967	0	0.257	0.003	0.331	0	0.237	0.859	1.241	0.025	0.471	0.066	1.292	1.992	0.107	0.369	0	0	1.164	0.025	0.153	0.069	0.018	0.092	3.705	0.015	3.598	3.536	3.287	1.022	0.01	0	1.037	0.031	2.033	0.015	3.699	2.041	2.769	0.048	0.018	0.601	1.755	0.018	3.97	0.125	0.66	0.403	3.124	0.056	0.357	0.186	4.339	0.352	3.727	4.4	0.018	0.051	0.046	0.125	4.115	0.079	0.01	1.827	0.115	0.008	0.033	0.92	0.161	0.102	0.311	0.008	0.377	0.036	0.064	4.461	0.148	0.278	3.478	2.278	0.706	1.243	1.121	0.013	1.707	3.786	1.552	3.74	0.173
FRPERC	UT-UPHL-250328169790_bbnorm_100_trimmed.sorted	UT-UPHL-250328169790	bbnorm	100	1.587	0	1.99	0.038	0	0.076	2.028	2.116	0	1.272	0.013	1.637	0	1.171	1.146	1.562	0.126	1.751	0.151	2.167	1.877	0.529	1.763	0	0	2.091	0.126	0.756	0.34	0.088	0.34	1.751	0.076	1.864	1.877	1.952	1.801	0.05	0	2.469	0.151	1.952	0.076	1.675	1.877	1.864	0.239	0.088	1.902	1.889	0.088	2.167	0.088	1.7	0.34	1.902	0.265	1.562	0.882	2.066	1.486	1.575	2.015	0.088	0.252	0.227	0.592	2.154	0.39	0.05	1.524	0.567	0.038	0.164	2.242	0.441	0.504	1.512	0.038	1.637	0.176	0.315	2.267	0.504	1.285	1.612	1.7	1.449	1.839	1.789	0.063	2.204	1.864	1.411	1.852	0.819
FRPERC	UT-UPHL-250328169790_bbnorm_10_trimmed.sorted	UT-UPHL-250328169790	bbnorm	10	1.016	0	1.108	0.277	0	0.554	1.016	1.57	0	1.57	0.092	2.216	0	2.031	0.646	0.739	0.831	0.923	0	1.477	1.477	1.385	1.385	0	0	1.385	0.923	1.57	0.739	0.646	1.108	1.293	0.554	1.293	1.016	1.016	0.923	0.277	0	2.124	0.739	1.477	0.554	1.57	0.739	1.2	1.293	0.646	1.662	2.124	0.646	1.477	0.277	0.923	0.646	1.477	1.662	0.923	0.739	1.662	1.016	0.831	1.293	0.646	0.923	1.016	1.2	0.739	1.477	0.369	1.108	1.939	0.277	1.108	2.031	0.462	1.57	1.754	0.185	0.646	1.108	1.016	1.385	1.385	1.477	1.293	1.57	1.477	1.016	1.477	0.369	1.847	1.477	1.293	1.847	1.754
FRPERC	UT-UPHL-250328169790_bbnorm_200_trimmed.sorted	UT-UPHL-250328169790	bbnorm	200	1.277	0	2.209	0.029	0	0.043	1.972	2.223	0	0.724	0.007	0.932	0	0.667	1.427	2.023	0.072	1.327	0.122	2.374	2.238	0.301	1.033	0	0	2.345	0.072	0.43	0.194	0.05	0.215	2.396	0.043	2.116	2.073	2.073	1.901	0.029	0	2.367	0.086	2.381	0.043	2.259	2.231	2.324	0.136	0.05	1.686	2.331	0.05	2.618	0.129	1.729	0.323	1.987	0.151	0.99	0.516	2.345	0.932	2.023	2.46	0.05	0.143	0.129	0.337	2.31	0.222	0.029	1.851	0.323	0.022	0.093	2.295	0.423	0.287	0.875	0.022	1.062	0.1	0.179	2.432	0.323	0.782	1.937	1.872	1.463	2.166	1.951	0.036	2.381	2.152	1.8	2.396	0.473
FRPERC	UT-UPHL-250328169790_bbnorm_300_trimmed.sorted	UT-UPHL-250328169790	bbnorm	300	0.948	0	2.534	0.021	0	0.032	1.767	2.662	0	0.538	0.005	0.692	0	0.495	1.512	2.044	0.053	0.985	0.133	2.545	2.534	0.224	0.767	0	0	2.353	0.053	0.319	0.144	0.037	0.154	2.486	0.032	2.39	2.337	2.406	1.884	0.021	0	2.167	0.064	2.614	0.032	2.481	2.385	2.326	0.101	0.037	1.256	2.438	0.037	2.848	0.16	1.379	0.367	2.172	0.112	0.745	0.383	2.545	0.697	2.358	2.71	0.037	0.106	0.096	0.256	2.715	0.165	0.021	2.018	0.24	0.016	0.069	1.922	0.335	0.213	0.649	0.016	0.788	0.075	0.133	2.667	0.224	0.58	1.991	2.113	1.219	2.156	2.156	0.027	2.465	2.294	1.927	2.433	0.357
FRPERC	UT-UPHL-250328169790_bbnorm_30_trimmed.sorted	UT-UPHL-250328169790	bbnorm	30	1.279	0	1.555	0.104	0	0.207	1.555	1.728	0	1.762	0.035	1.417	0	1.935	1.071	1.382	0.311	1.555	0.104	1.831	2.039	1.106	1.9	0	0	1.9	0.346	1.797	0.933	0.242	0.795	1.417	0.207	1.209	1.831	1.175	1.14	0.104	0	1.935	0.415	1.693	0.207	1.382	1.831	1.417	0.622	0.242	1.728	2.073	0.242	1.797	0.138	1.52	0.484	1.762	0.691	1.14	1.555	1.659	0.968	0.864	1.866	0.242	0.691	0.587	1.486	1.555	1.071	0.138	1.831	1.417	0.104	0.449	1.762	0.311	1.313	1.624	0.035	1.313	0.484	0.829	1.728	1.106	1.52	1.175	1.589	1.244	1.071	1.762	0.138	1.762	1.52	1.037	1.728	1.175
FRPERC	UT-UPHL-250328169790_bbnorm_400_trimmed.sorted	UT-UPHL-250328169790	bbnorm	400	0.77	0	2.587	0.017	0	0.026	1.436	2.795	0	0.437	0.004	0.562	0	0.402	1.458	2.077	0.043	0.8	0.112	2.194	2.769	0.182	0.623	0	0	1.977	0.043	0.26	0.117	0.03	0.125	2.605	0.026	2.57	2.6	2.657	1.735	0.017	0	1.761	0.052	2.778	0.026	2.886	2.57	2.432	0.082	0.03	1.021	2.609	0.03	2.877	0.134	1.121	0.355	2.47	0.095	0.606	0.312	2.73	0.571	2.479	3.037	0.03	0.087	0.078	0.212	2.838	0.134	0.017	2.233	0.195	0.013	0.056	1.562	0.273	0.173	0.528	0.013	0.64	0.061	0.108	3.063	0.195	0.472	2.146	2.393	1.112	1.986	1.904	0.022	2.626	2.644	2.068	2.708	0.29
FRPERC	UT-UPHL-250328169790_bbnorm_5000_trimmed.sorted	UT-UPHL-250328169790	bbnorm	5000	0.277	0	1.166	0.008	0	0.009	0.516	3.082	0	0.157	0.002	0.202	0	0.145	0.524	0.757	0.016	0.288	0.04	0.788	1.216	0.065	0.225	0	0	0.711	0.016	0.093	0.042	0.011	0.056	3.046	0.009	3.747	2.186	2.006	0.623	0.006	0	0.633	0.019	1.241	0.009	6.816	1.247	1.692	0.03	0.011	0.367	1.071	0.011	6.199	0.154	0.403	0.246	1.931	0.034	0.218	0.114	12.363	0.215	2.758	9.298	0.011	0.031	0.028	0.076	4.403	0.048	0.006	1.115	0.07	0.005	0.02	0.561	0.098	0.062	0.19	0.005	0.23	0.022	0.039	4.388	0.109	0.169	3.627	1.794	0.442	0.759	0.684	0.008	1.042	7.015	0.947	2.777	0.106
FRPERC	UT-UPHL-250328169790_bbnorm_500_trimmed.sorted	UT-UPHL-250328169790	bbnorm	500	0.669	0	2.617	0.015	0	0.023	1.248	3.049	0	0.38	0.004	0.489	0	0.35	1.267	1.831	0.038	0.696	0.098	1.906	2.865	0.158	0.545	0	0	1.718	0.038	0.226	0.102	0.026	0.117	2.944	0.023	2.628	2.715	2.801	1.508	0.015	0	1.53	0.045	2.903	0.023	2.94	2.737	2.594	0.071	0.026	0.887	2.519	0.026	3.14	0.15	0.974	0.402	2.749	0.083	0.526	0.274	3.072	0.508	2.677	3.132	0.026	0.075	0.068	0.184	3.087	0.117	0.015	2.305	0.169	0.011	0.049	1.357	0.237	0.15	0.459	0.011	0.556	0.053	0.094	3.158	0.177	0.41	2.576	2.621	1.027	1.831	1.654	0.019	2.519	2.734	1.967	2.929	0.256
FRPERC	UT-UPHL-250328169790_bbnorm_50_trimmed.sorted	UT-UPHL-250328169790	bbnorm	50	0.968	0	1.607	0.066	0	0.132	1.915	1.893	0	1.783	0.022	1.893	0	1.805	1.144	1.54	0.22	1.717	0.11	1.761	1.717	0.924	2.047	0	0	1.739	0.22	1.32	0.594	0.154	0.616	1.342	0.132	1.585	1.651	1.739	1.585	0.088	0	1.849	0.264	1.585	0.132	1.607	1.496	1.585	0.418	0.154	1.607	1.893	0.154	1.739	0.22	1.739	0.462	1.827	0.44	1.959	1.298	1.893	1.408	1.232	2.069	0.154	0.44	0.396	1.012	1.651	0.682	0.088	1.585	0.968	0.066	0.286	1.915	0.308	0.88	1.849	0.044	1.651	0.308	0.528	1.827	0.814	1.673	1.364	1.452	1.518	1.849	1.717	0.088	2.025	1.695	1.43	1.805	0.88
FRPERC	UT-UPHL-250328169790_raw_all_trimmed.sorted	UT-UPHL-250328169790	raw	all	0.256	0	1.073	0.007	0.001	0.009	0.476	2.835	0	0.144	0.001	0.186	0.001	0.133	0.482	0.697	0.014	0.265	0.037	0.725	1.12	0.06	0.207	0.001	0	0.655	0.014	0.086	0.039	0.011	0.051	2.802	0.013	3.447	2.014	1.845	0.574	0.009	0	0.584	0.017	1.141	0.009	6.272	1.147	1.558	0.029	0.01	0.338	0.986	0.01	5.703	0.142	0.37	0.226	1.779	0.031	0.2	0.104	19.339	0.197	2.537	8.556	0.01	0.029	0.026	0.07	4.051	0.044	0.006	1.026	0.064	0.004	0.019	0.516	0.09	0.057	0.175	0.006	0.212	0.02	0.036	4.037	0.1	0.156	3.337	1.651	0.406	0.698	0.629	0.007	0.958	6.455	0.873	2.558	0.097
FRPERC	UT-UPHL-250328169790_seqkit_10000_trimmed.sorted	UT-UPHL-250328169790	seqkit	10000	0.256	0	1.073	0.007	0.001	0.009	0.476	2.835	0	0.144	0.001	0.186	0.001	0.133	0.482	0.697	0.014	0.265	0.037	0.725	1.12	0.06	0.207	0.001	0	0.655	0.014	0.086	0.039	0.011	0.051	2.802	0.013	3.447	2.014	1.845	0.574	0.009	0	0.584	0.017	1.141	0.009	6.272	1.147	1.558	0.029	0.01	0.338	0.986	0.01	5.703	0.142	0.37	0.226	1.779	0.031	0.2	0.104	19.339	0.197	2.537	8.556	0.01	0.029	0.026	0.07	4.051	0.044	0.006	1.026	0.064	0.004	0.019	0.516	0.09	0.057	0.175	0.006	0.212	0.02	0.036	4.037	0.1	0.156	3.337	1.651	0.406	0.698	0.629	0.007	0.958	6.455	0.873	2.558	0.097
FRPERC	UT-UPHL-250328169790_seqkit_1000_trimmed.sorted	UT-UPHL-250328169790	seqkit	1000	0.259	0	1.079	0.005	0.002	0.009	0.478	2.812	0	0.151	0.002	0.187	0.002	0.133	0.484	0.695	0.014	0.257	0.038	0.72	1.119	0.057	0.21	0.002	0	0.653	0.014	0.088	0.039	0.012	0.053	2.792	0.014	3.467	2.03	1.851	0.582	0.008	0	0.579	0.018	1.141	0.009	6.303	1.16	1.554	0.03	0.009	0.337	0.987	0.011	5.715	0.139	0.376	0.228	1.77	0.029	0.201	0.107	19.334	0.198	2.532	8.518	0.011	0.029	0.026	0.07	4.034	0.047	0.006	1.025	0.054	0.003	0.02	0.517	0.092	0.06	0.175	0.006	0.206	0.02	0.032	4.016	0.1	0.151	3.322	1.642	0.411	0.7	0.632	0.006	0.951	6.504	0.881	2.554	0.095
FRPERC	UT-UPHL-250328169790_seqkit_100_trimmed.sorted	UT-UPHL-250328169790	seqkit	100	0.244	0	1.13	0	0	0.015	0.565	3.039	0	0.137	0	0.214	0	0.153	0.428	0.687	0.015	0.244	0.015	0.794	1.359	0.076	0.229	0	0	0.718	0	0.046	0.122	0.015	0.031	2.657	0	3.451	1.848	2	0.58	0.015	0	0.428	0	1.084	0.015	6.138	1.237	1.527	0.015	0.015	0.336	0.916	0.015	5.757	0.168	0.473	0.214	1.588	0	0.199	0.092	19.743	0.199	2.55	8.215	0	0.031	0.046	0.076	3.756	0.015	0.031	0.825	0.061	0	0.046	0.489	0.076	0.107	0.214	0.015	0.168	0	0.092	4.275	0.031	0.107	3.466	1.542	0.351	0.748	0.702	0	1.054	6.535	0.87	2.474	0.046
FRPERC	UT-UPHL-250328169790_seqkit_10_trimmed.sorted	UT-UPHL-250328169790	seqkit	10	0.3	0	0.45	0	0	0	0	3.604	0	0	0	0.15	0	0.15	0.751	0.45	0	0.15	0	1.051	1.201	0	0	0	0	0.601	0	0	0	0	0	1.351	0	4.655	1.652	2.252	0.45	0.15	0	0.45	0	0.601	0	7.958	1.201	1.051	0	0	0.15	1.051	0	5.405	0.15	0.15	0.15	1.802	0	0.3	0.3	19.219	0	3.153	8.859	0	0	0.15	0.15	3.453	0	0	0.751	0	0	0	0.45	0.3	0.15	0	0	0.3	0	0.15	4.054	0	0.15	2.553	1.051	0.751	0.901	0.901	0	0.3	8.108	1.201	2.853	0
FRPERC	UT-UPHL-250328169790_seqkit_200_trimmed.sorted	UT-UPHL-250328169790	seqkit	200	0.319	0	1.152	0	0	0.01	0.545	3.085	0	0.144	0	0.216	0	0.113	0.432	0.761	0.021	0.267	0.01	0.823	1.296	0.062	0.216	0	0	0.679	0	0.041	0.082	0.01	0.031	2.736	0	3.497	1.831	2.057	0.535	0.01	0	0.483	0.01	1.152	0.01	6.407	1.08	1.522	0.021	0.01	0.37	0.998	0.01	5.934	0.134	0.391	0.195	1.584	0.01	0.185	0.103	19.387	0.175	2.602	8.372	0	0.041	0.041	0.072	3.682	0.041	0.021	0.802	0.051	0	0.031	0.525	0.103	0.093	0.206	0.01	0.195	0.041	0.062	4.114	0.103	0.113	3.507	1.553	0.339	0.658	0.669	0	0.936	6.407	0.885	2.479	0.093
FRPERC	UT-UPHL-250328169790_seqkit_300_trimmed.sorted	UT-UPHL-250328169790	seqkit	300	0.304	0	1.096	0	0	0.008	0.533	3.044	0	0.19	0	0.221	0	0.107	0.358	0.715	0.023	0.274	0.03	0.784	1.225	0.053	0.228	0	0	0.616	0	0.046	0.061	0.008	0.046	2.808	0.015	3.318	1.88	2.047	0.594	0.008	0	0.517	0.008	1.126	0.008	6.392	1.157	1.461	0.015	0.008	0.388	0.966	0.015	5.974	0.145	0.403	0.213	1.522	0.008	0.205	0.099	19.466	0.167	2.625	8.279	0	0.038	0.038	0.076	3.873	0.046	0.015	0.883	0.053	0	0.023	0.517	0.107	0.076	0.228	0.015	0.198	0.038	0.068	4.056	0.107	0.175	3.478	1.522	0.32	0.708	0.708	0	0.928	6.445	0.875	2.481	0.099
FRPERC	UT-UPHL-250328169790_seqkit_30_trimmed.sorted	UT-UPHL-250328169790	seqkit	30	0.311	0	1.193	0	0	0	0.363	3.371	0	0	0	0.363	0	0.052	0.83	0.622	0	0.259	0.052	0.778	1.245	0	0.052	0	0	0.778	0	0.052	0.311	0.052	0	1.971	0	3.112	1.712	2.749	0.467	0.052	0	0.363	0	0.83	0	6.743	1.089	1.556	0.052	0	0.259	0.882	0.052	5.602	0.207	0.311	0.156	1.919	0	0.311	0.207	19.035	0.052	2.645	8.558	0	0	0.104	0.052	3.527	0.052	0	0.726	0.052	0	0.104	0.467	0.156	0.104	0.156	0	0.311	0	0.156	3.89	0	0.104	3.06	1.4	0.415	0.985	0.467	0	0.882	7.728	0.726	2.749	0.052
FRPERC	UT-UPHL-250328169790_seqkit_400_trimmed.sorted	UT-UPHL-250328169790	seqkit	400	0.306	0	1.137	0	0	0.005	0.541	2.927	0	0.163	0	0.204	0	0.127	0.362	0.734	0.02	0.265	0.031	0.78	1.224	0.046	0.219	0	0	0.637	0.01	0.076	0.051	0.005	0.041	2.943	0.01	3.34	1.81	1.979	0.581	0.005	0	0.566	0.01	1.198	0.005	6.364	1.255	1.469	0.025	0.01	0.342	0.974	0.02	6.023	0.163	0.377	0.214	1.555	0.015	0.199	0.127	19.058	0.189	2.586	8.598	0	0.036	0.041	0.082	3.906	0.046	0.01	0.872	0.056	0	0.02	0.515	0.092	0.076	0.189	0.01	0.214	0.031	0.061	3.993	0.107	0.178	3.412	1.51	0.352	0.745	0.709	0	0.892	6.436	0.887	2.504	0.092
FRPERC	UT-UPHL-250328169790_seqkit_5000_trimmed.sorted	UT-UPHL-250328169790	seqkit	5000	0.256	0	1.073	0.007	0.001	0.009	0.476	2.835	0	0.144	0.001	0.186	0.001	0.133	0.482	0.697	0.014	0.265	0.037	0.725	1.12	0.06	0.207	0.001	0	0.655	0.014	0.086	0.039	0.011	0.051	2.802	0.013	3.447	2.014	1.845	0.574	0.009	0	0.584	0.017	1.141	0.009	6.272	1.147	1.558	0.029	0.01	0.338	0.986	0.01	5.703	0.142	0.37	0.226	1.779	0.031	0.2	0.104	19.339	0.197	2.537	8.556	0.01	0.029	0.026	0.07	4.051	0.044	0.006	1.026	0.064	0.004	0.019	0.516	0.09	0.057	0.175	0.006	0.212	0.02	0.036	4.037	0.1	0.156	3.337	1.651	0.406	0.698	0.629	0.007	0.958	6.455	0.873	2.558	0.097
FRPERC	UT-UPHL-250328169790_seqkit_500_trimmed.sorted	UT-UPHL-250328169790	seqkit	500	0.287	0	1.04	0.003	0.003	0.009	0.476	2.826	0	0.143	0	0.204	0	0.119	0.405	0.713	0.018	0.274	0.03	0.726	1.18	0.049	0.213	0	0	0.604	0.012	0.085	0.043	0.006	0.043	2.905	0.015	3.543	1.957	1.976	0.555	0.003	0	0.558	0.021	1.165	0.009	6.219	1.186	1.445	0.034	0.009	0.351	0.973	0.015	5.887	0.152	0.372	0.235	1.674	0.015	0.198	0.113	19.304	0.198	2.582	8.469	0	0.024	0.03	0.073	4.058	0.052	0.009	0.921	0.064	0	0.024	0.512	0.088	0.064	0.213	0.006	0.21	0.021	0.037	3.939	0.091	0.177	3.369	1.601	0.36	0.747	0.674	0.006	0.957	6.485	0.93	2.509	0.098
FRPERC	UT-UPHL-250328169790_seqkit_50_trimmed.sorted	UT-UPHL-250328169790	seqkit	50	0.215	0	1.138	0	0	0	0.431	3.353	0	0	0	0.308	0	0.092	0.584	0.677	0	0.215	0.031	0.738	1.2	0	0.215	0	0	0.646	0	0.031	0.215	0.031	0	2.307	0	3.322	1.723	2.184	0.492	0.031	0	0.369	0	0.8	0	5.998	1.138	1.6	0.031	0	0.277	0.984	0.031	5.691	0.215	0.523	0.154	1.753	0	0.277	0.123	19.594	0.123	2.738	8.182	0	0	0.062	0.062	3.63	0.031	0	0.923	0.031	0	0.062	0.523	0.092	0.092	0.215	0.031	0.246	0	0.123	4.122	0	0.123	3.353	1.569	0.4	0.8	0.646	0	1.107	7.382	0.8	2.768	0.031
FRPERC	UT-UPHL-250328212660_bbnorm_10000_trimmed.sorted	UT-UPHL-250328212660	bbnorm	10000	0.355	0.073	1.077	0.188	0.032	0.677	0.551	0.635	0.819	0.258	0.341	0.58	0.659	2.819	1.119	1.147	0.236	1.403	0.648	1.812	1.233	0.486	3.797	0.165	0.227	2.023	2.102	0.692	0.536	0.829	1.317	1.741	0.062	1.843	2.804	1.618	0.902	0.148	1.898	2.945	0.135	0.806	0.89	0.968	1.26	0.609	0.161	0.585	0.804	0.834	0.345	1.342	0.071	2.718	3.27	2.017	2.514	0.602	0.17	2.166	2.437	1.805	2.507	1.761	1.071	0.154	2.014	1.724	0.103	0.08	1.226	1.284	0.845	0.175	1.975	0.786	0.38	0.975	0.025	0.268	0.61	0.215	1.734	1.301	0.736	1.3	1.365	0.82	0.76	0.471	0.562	0.584	1.109	0.388	0.914	0.474
FRPERC	UT-UPHL-250328212660_bbnorm_1000_trimmed.sorted	UT-UPHL-250328212660	bbnorm	1000	0.598	0.122	1.413	0.317	0.055	1.141	0.93	1.068	1.158	0.435	0.575	0.969	1.108	1.744	0.988	1.219	0.397	1.372	0.889	1.601	1.491	0.818	1.813	0.278	0.383	1.486	1.426	1.103	0.903	1.288	1.233	1.267	0.105	1.421	1.597	1.492	1.267	0.25	1.516	1.881	0.227	1.359	1.203	1.263	1.491	1.027	0.271	0.985	1.351	1.373	0.582	1.552	0.116	1.384	1.27	1.014	1.709	1.015	0.286	1.635	1.27	1.414	1.538	1.522	1.575	0.257	1.708	1.671	0.173	0.135	1.146	1.411	1.294	0.295	1.471	0.816	0.634	1.483	0.042	0.452	1.028	0.362	1.671	1.299	1.236	1.172	1.424	1.235	1.152	0.794	0.947	0.983	1.356	0.653	1.353	0.798
FRPERC	UT-UPHL-250328212660_bbnorm_100_trimmed.sorted	UT-UPHL-250328212660	bbnorm	100	0.963	0.848	0.987	1.127	0.403	1.136	1.119	0.897	0.872	1.004	1.127	1.177	0.987	1.366	0.905	0.897	0.724	1.086	0.609	1.292	1.144	1.062	1.358	1.02	1.127	1.284	1.119	1.169	0.963	0.905	0.963	1.103	0.815	1.136	1.259	1.16	1.094	1.078	1.103	1.267	0.848	1.119	1.02	0.963	1.341	1.086	1.152	1.086	1.144	1.053	0.823	1.201	0.65	1.341	0.987	0.749	1.185	1.267	0.905	1.119	1.136	1.037	1.169	1.103	1.267	0.675	1.193	1.292	0.881	0.889	0.905	1.144	0.996	0.708	1.284	0.996	0.831	1.572	0.296	0.922	0.979	0.913	1.218	1.012	1.177	0.889	1.062	1.07	1.177	0.872	1.094	1.086	1.169	1.012	1.21	1.07
FRPERC	UT-UPHL-250328212660_bbnorm_10_trimmed.sorted	UT-UPHL-250328212660	bbnorm	10	0.422	0.676	1.605	1.267	0.845	0.507	1.098	1.014	1.267	1.351	0.845	0.845	1.182	1.351	1.014	0.676	0.338	1.52	0.76	0.76	1.267	1.605	1.014	0.591	1.098	0.591	1.014	1.014	1.267	1.267	0.845	0.676	1.014	0.929	1.52	0.591	0.422	1.351	1.689	1.605	1.436	1.351	1.267	1.267	0.76	0.929	0.76	1.182	0.845	1.014	1.098	1.014	0.591	0.929	0.845	1.098	0.929	1.098	1.52	1.267	1.182	1.098	1.351	1.351	1.182	0.422	1.014	1.605	0.507	0.929	0.845	1.014	1.182	0.676	1.182	1.014	0.591	1.351	0.929	0.845	1.267	1.014	1.689	0.929	1.351	0.253	1.858	0.845	1.182	0.422	0.76	1.182	1.098	1.605	1.267	1.098
FRPERC	UT-UPHL-250328212660_bbnorm_200_trimmed.sorted	UT-UPHL-250328212660	bbnorm	200	1.008	0.466	1.074	1.028	0.221	1.124	1.124	1.062	0.966	0.999	1.266	1.108	0.945	1.378	0.808	0.983	0.633	1.07	0.816	1.428	1.224	1.199	1.399	0.983	1.103	1.116	1.028	1.091	1.008	0.949	0.929	1.099	0.421	1.191	1.37	1.203	1.07	0.933	1.32	1.462	0.824	1.224	0.887	1.112	1.145	1.049	0.92	1.149	1.208	1.17	0.879	1.212	0.354	1.166	0.962	0.824	1.27	1.307	1.049	1.366	1.087	1.028	1.316	1.083	1.428	0.604	1.399	1.307	0.704	0.55	0.991	1.158	1.103	0.645	1.095	0.854	0.829	1.603	0.171	0.983	1.145	0.924	1.249	0.987	1.199	0.904	1.141	1.095	1.074	0.983	1.145	1.153	1.195	0.899	1.345	0.941
FRPERC	UT-UPHL-250328212660_bbnorm_300_trimmed.sorted	UT-UPHL-250328212660	bbnorm	300	1.028	0.326	1.2	0.851	0.149	1.1	1.022	1.157	0.934	1.045	1.242	1.2	0.951	1.394	0.8	1.054	0.674	1.14	0.745	1.257	1.297	1.182	1.471	0.754	1.02	1.205	1.171	1.08	1.014	1.057	0.934	1.131	0.291	1.157	1.271	1.265	1.068	0.691	1.357	1.491	0.623	1.228	1.1	1.088	1.194	1.025	0.751	1.137	1.18	1.211	0.9	1.311	0.26	1.142	1.105	0.803	1.508	1.268	0.794	1.217	1.122	1.16	1.254	1.217	1.342	0.677	1.557	1.439	0.48	0.374	0.854	1.2	1.131	0.654	1.18	0.897	0.908	1.508	0.117	0.982	1.26	0.923	1.362	0.96	1.288	0.883	1.165	1.14	1.26	0.982	1.057	1.162	1.285	1.042	1.24	0.923
FRPERC	UT-UPHL-250328212660_bbnorm_30_trimmed.sorted	UT-UPHL-250328212660	bbnorm	30	1.078	0.857	0.995	1.327	0.912	1.189	1.051	0.94	0.47	1.051	1.299	1.189	1.134	1.548	0.802	0.94	0.636	1.078	0.608	1.051	0.995	1.134	1.299	0.746	1.078	1.023	0.968	1.299	0.802	0.719	1.051	1.023	0.995	0.94	1.493	1.216	0.829	1.023	1.382	1.189	1.051	0.912	0.857	1.134	1.327	0.857	1.051	0.774	1.299	1.299	0.636	1.134	0.774	1.438	1.244	0.857	1.493	1.161	1.051	1.078	0.802	0.995	1.244	1.327	1.244	0.525	1.244	0.968	0.774	1.244	0.664	1.244	0.691	0.691	0.968	0.774	0.857	1.382	0.636	1.244	1.216	1.189	1.686	0.912	1.41	0.664	1.244	1.134	0.968	0.829	1.078	1.023	1.023	1.023	1.216	1.078
FRPERC	UT-UPHL-250328212660_bbnorm_400_trimmed.sorted	UT-UPHL-250328212660	bbnorm	400	0.967	0.252	1.261	0.674	0.116	1.171	1.162	1.114	1.053	0.911	1.188	1.206	0.974	1.484	0.827	1.068	0.687	1.138	0.779	1.272	1.335	1.204	1.598	0.589	0.81	1.298	1.171	1.132	1.118	1.121	1.077	1.062	0.223	1.265	1.298	1.186	1.103	0.532	1.359	1.547	0.479	1.217	1.079	1.132	1.32	1.037	0.576	1.197	1.267	1.234	0.915	1.421	0.195	1.215	1.103	0.886	1.357	1.359	0.608	1.423	1.118	1.138	1.234	1.274	1.464	0.532	1.543	1.368	0.368	0.287	0.989	1.156	1.09	0.595	1.191	0.893	0.895	1.501	0.09	0.921	1.269	0.753	1.39	1.022	1.245	0.974	1.169	1.191	1.164	1.007	1.062	1.175	1.184	1.053	1.361	0.978
FRPERC	UT-UPHL-250328212660_bbnorm_5000_trimmed.sorted	UT-UPHL-250328212660	bbnorm	5000	0.356	0.073	1.078	0.188	0.032	0.678	0.552	0.636	0.82	0.258	0.342	0.581	0.659	2.823	1.121	1.148	0.236	1.404	0.648	1.814	1.234	0.486	3.801	0.166	0.227	2.025	2.104	0.693	0.537	0.83	1.319	1.743	0.062	1.845	2.807	1.62	0.903	0.148	1.9	2.948	0.135	0.807	0.891	0.969	1.261	0.61	0.161	0.585	0.805	0.835	0.346	1.343	0.071	2.721	3.192	1.991	2.517	0.603	0.17	2.168	2.44	1.807	2.51	1.763	1.072	0.154	2.016	1.726	0.103	0.08	1.228	1.286	0.846	0.175	1.977	0.787	0.38	0.976	0.025	0.268	0.61	0.215	1.735	1.302	0.736	1.302	1.366	0.821	0.761	0.472	0.563	0.584	1.11	0.388	0.915	0.474
FRPERC	UT-UPHL-250328212660_bbnorm_500_trimmed.sorted	UT-UPHL-250328212660	bbnorm	500	0.934	0.211	1.257	0.551	0.095	1.237	1.146	1.18	1.033	0.757	1.001	1.215	1.047	1.52	0.85	1.087	0.687	1.167	0.775	1.378	1.257	1.266	1.548	0.48	0.662	1.266	1.36	1.158	1.135	1.108	1.076	1.146	0.183	1.242	1.43	1.276	1.122	0.435	1.219	1.591	0.392	1.317	1.036	1.167	1.251	1.053	0.471	1.198	1.248	1.246	0.911	1.369	0.177	1.287	1.09	0.884	1.459	1.357	0.498	1.398	1.14	1.158	1.357	1.282	1.47	0.439	1.559	1.504	0.301	0.234	0.99	1.253	1.165	0.503	1.26	0.895	0.916	1.577	0.073	0.786	1.307	0.628	1.419	1.09	1.274	0.979	1.23	1.287	1.237	0.979	1.106	1.206	1.115	1.017	1.335	1.031
FRPERC	UT-UPHL-250328212660_bbnorm_50_trimmed.sorted	UT-UPHL-250328212660	bbnorm	50	0.916	0.9	1.08	1.194	0.752	0.916	0.982	1.194	0.851	1.047	1.472	0.72	0.622	1.505	0.638	0.982	0.72	1.047	0.703	1.44	1.194	1.26	1.44	0.9	0.949	1.112	1.178	1.129	0.9	1.129	0.916	0.998	0.932	1.161	1.161	1.211	1.047	0.883	1.08	1.096	0.638	1.047	1.096	1.063	0.932	0.9	1.031	0.883	1.063	1.243	0.965	1.194	0.834	1.374	0.982	1.014	1.129	1.227	1.047	1.063	1.047	1.276	1.472	1.227	1.505	0.818	1.26	1.39	0.785	0.818	0.998	1.227	0.818	0.785	1.129	0.818	0.834	1.538	0.556	0.949	1.161	0.982	0.932	1.194	1.063	0.834	0.932	1.129	0.932	0.949	1.112	0.916	1.014	0.851	1.472	1.194
FRPERC	UT-UPHL-250328212660_raw_all_trimmed.sorted	UT-UPHL-250328212660	raw	all	0.355	0.073	1.077	0.188	0.032	0.677	0.552	0.635	0.819	0.259	0.341	0.58	0.658	2.82	1.119	1.148	0.236	1.402	0.648	1.813	1.233	0.486	3.796	0.165	0.227	2.024	2.101	0.692	0.536	0.829	1.317	1.741	0.062	1.844	2.803	1.618	0.901	0.148	1.897	2.946	0.135	0.807	0.89	0.968	1.26	0.609	0.16	0.585	0.804	0.835	0.346	1.341	0.071	2.717	3.27	2.016	2.515	0.603	0.17	2.166	2.438	1.804	2.507	1.761	1.07	0.154	2.015	1.724	0.103	0.08	1.226	1.284	0.845	0.175	1.974	0.786	0.38	0.975	0.025	0.268	0.61	0.215	1.733	1.3	0.735	1.3	1.365	0.82	0.76	0.471	0.563	0.583	1.109	0.387	0.914	0.474
FRPERC	UT-UPHL-250328212660_seqkit_10000_trimmed.sorted	UT-UPHL-250328212660	seqkit	10000	0.355	0.073	1.077	0.188	0.032	0.677	0.552	0.635	0.819	0.259	0.341	0.58	0.658	2.82	1.119	1.148	0.236	1.402	0.648	1.813	1.233	0.486	3.796	0.165	0.227	2.024	2.101	0.692	0.536	0.829	1.317	1.741	0.062	1.844	2.803	1.618	0.901	0.148	1.897	2.946	0.135	0.807	0.89	0.968	1.26	0.609	0.16	0.585	0.804	0.835	0.346	1.341	0.071	2.717	3.27	2.016	2.515	0.603	0.17	2.166	2.438	1.804	2.507	1.761	1.07	0.154	2.015	1.724	0.103	0.08	1.226	1.284	0.845	0.175	1.974	0.786	0.38	0.975	0.025	0.268	0.61	0.215	1.733	1.3	0.735	1.3	1.365	0.82	0.76	0.471	0.563	0.583	1.109	0.387	0.914	0.474
FRPERC	UT-UPHL-250328212660_seqkit_1000_trimmed.sorted	UT-UPHL-250328212660	seqkit	1000	0.389	0.076	1.077	0.189	0.032	0.683	0.514	0.636	0.82	0.254	0.333	0.549	0.692	2.782	1.087	1.216	0.219	1.466	0.636	1.798	1.263	0.502	3.768	0.157	0.201	2.014	2.108	0.692	0.527	0.852	1.271	1.738	0.069	1.886	2.748	1.638	0.855	0.15	1.86	2.974	0.135	0.839	0.903	0.922	1.246	0.637	0.151	0.57	0.862	0.836	0.347	1.366	0.097	2.716	3.394	1.964	2.509	0.636	0.153	2.093	2.428	1.833	2.503	1.782	1.053	0.179	1.949	1.673	0.093	0.085	1.224	1.262	0.88	0.191	2.008	0.837	0.395	0.917	0.024	0.256	0.574	0.185	1.777	1.318	0.783	1.318	1.356	0.83	0.746	0.449	0.58	0.56	1.066	0.363	0.936	0.492
FRPERC	UT-UPHL-250328212660_seqkit_100_trimmed.sorted	UT-UPHL-250328212660	seqkit	100	0.381	0.073	0.953	0.147	0.029	0.572	0.44	0.601	0.674	0.249	0.308	0.44	0.748	3.005	0.85	1.085	0.176	1.51	0.645	1.656	1.187	0.557	4.178	0.161	0.176	1.7	1.92	0.601	0.41	0.894	1.143	1.818	0.059	1.788	2.595	1.832	0.88	0.161	1.656	2.873	0.308	0.894	0.777	0.894	1.114	0.718	0.205	0.674	0.909	0.85	0.425	1.261	0.132	3.137	3.709	1.935	2.756	0.557	0.264	2.038	2.873	2.008	2.345	1.481	1.143	0.191	1.744	1.539	0.117	0.147	1.495	1.217	0.88	0.235	2.052	0.85	0.396	0.777	0	0.279	0.63	0.205	1.51	1.349	0.88	1.319	1.466	0.865	0.689	0.396	0.733	0.513	1.158	0.381	0.982	0.469
FRPERC	UT-UPHL-250328212660_seqkit_10_trimmed.sorted	UT-UPHL-250328212660	seqkit	10	0.58	0.145	1.014	0	0	0.58	0.435	0.58	0.87	0.145	0.435	0.145	0.87	2.754	0.58	0.87	0.29	0.87	0.725	2.174	1.014	0.29	3.333	0.145	0.145	1.304	1.739	0.87	0.725	1.014	1.304	2.029	0	2.174	3.478	1.594	1.304	0.145	1.159	3.623	0	0.725	0.58	1.159	1.014	0.87	0.29	0.58	0.725	0.87	0.58	1.884	0	3.768	3.623	1.594	2.464	0.87	0.58	1.884	2.464	2.464	2.174	1.449	1.014	0.29	1.739	1.159	0	0.29	1.884	0.87	1.304	0	1.739	0.87	0.725	1.304	0	0	1.304	0.29	1.014	0.87	0.725	1.884	1.594	0.725	0.145	0.145	1.159	0.145	1.159	0.435	0.29	0.87
FRPERC	UT-UPHL-250328212660_seqkit_200_trimmed.sorted	UT-UPHL-250328212660	seqkit	200	0.332	0.088	1.017	0.147	0.049	0.567	0.557	0.547	0.811	0.264	0.323	0.469	0.733	2.874	1.036	1.134	0.244	1.574	0.626	1.711	1.173	0.567	4.135	0.205	0.156	1.642	2.053	0.528	0.469	0.88	1.095	1.818	0.039	1.818	2.728	1.818	0.88	0.156	1.789	3.031	0.264	0.841	0.743	0.909	1.193	0.675	0.205	0.645	0.899	0.929	0.371	1.359	0.127	2.864	3.666	1.897	2.688	0.508	0.205	2.073	2.6	1.789	2.493	1.584	1.144	0.176	1.789	1.584	0.088	0.147	1.408	1.193	0.87	0.215	1.955	0.86	0.43	0.792	0	0.293	0.557	0.235	1.799	1.3	0.841	1.33	1.359	0.821	0.665	0.391	0.645	0.606	1.095	0.391	0.968	0.44
FRPERC	UT-UPHL-250328212660_seqkit_300_trimmed.sorted	UT-UPHL-250328212660	seqkit	300	0.294	0.081	1.007	0.147	0.037	0.551	0.558	0.544	0.86	0.242	0.367	0.536	0.742	2.807	0.992	1.22	0.257	1.506	0.698	1.705	1.22	0.551	4.107	0.184	0.162	1.683	1.925	0.647	0.47	0.845	1.132	1.785	0.051	1.844	2.675	1.83	0.904	0.14	1.785	2.91	0.22	0.889	0.823	0.955	1.19	0.698	0.191	0.705	0.86	0.948	0.345	1.315	0.147	2.873	3.659	1.984	2.63	0.647	0.198	2.101	2.564	1.705	2.469	1.602	1.132	0.154	1.8	1.616	0.081	0.125	1.374	1.161	0.882	0.213	1.903	0.83	0.456	0.771	0.007	0.309	0.566	0.242	1.859	1.301	0.808	1.293	1.345	0.749	0.698	0.456	0.647	0.573	1.154	0.382	0.896	0.5
FRPERC	UT-UPHL-250328212660_seqkit_30_trimmed.sorted	UT-UPHL-250328212660	seqkit	30	0.54	0.098	0.982	0.098	0.049	0.687	0.393	0.638	0.638	0.245	0.393	0.442	0.785	3.044	0.835	1.129	0.245	1.276	0.687	1.767	1.178	0.54	3.78	0.098	0.147	1.473	2.16	0.785	0.491	0.736	1.178	1.669	0.049	1.522	2.798	1.669	0.982	0.147	1.375	3.584	0.098	0.589	0.736	0.982	0.933	1.178	0.147	0.687	1.031	0.785	0.687	1.473	0.098	3.093	3.829	1.915	1.964	0.638	0.295	1.669	2.651	2.209	2.356	1.473	1.031	0.245	2.16	1.276	0.098	0.147	1.669	1.276	0.785	0.147	2.209	0.982	0.589	1.031	0	0.147	0.687	0.295	1.522	1.129	1.08	1.571	1.227	0.736	0.442	0.344	0.884	0.442	0.933	0.687	0.785	0.589
FRPERC	UT-UPHL-250328212660_seqkit_400_trimmed.sorted	UT-UPHL-250328212660	seqkit	400	0.323	0.088	1.004	0.127	0.039	0.622	0.524	0.558	0.803	0.225	0.353	0.509	0.72	2.718	0.985	1.161	0.25	1.474	0.686	1.803	1.239	0.573	3.894	0.186	0.162	1.861	1.964	0.661	0.46	0.906	1.2	1.837	0.054	1.763	2.826	1.768	0.931	0.142	1.866	2.9	0.186	0.867	0.872	0.936	1.22	0.73	0.152	0.627	0.803	0.891	0.372	1.332	0.132	2.909	3.634	1.945	2.635	0.602	0.171	2.136	2.4	1.724	2.576	1.646	1.058	0.171	1.935	1.719	0.083	0.113	1.347	1.234	0.901	0.181	2.008	0.813	0.436	0.735	0.015	0.313	0.544	0.26	1.768	1.342	0.769	1.269	1.215	0.847	0.74	0.456	0.617	0.583	1.087	0.333	0.921	0.519
FRPERC	UT-UPHL-250328212660_seqkit_5000_trimmed.sorted	UT-UPHL-250328212660	seqkit	5000	0.355	0.073	1.077	0.188	0.032	0.677	0.552	0.635	0.819	0.259	0.341	0.58	0.658	2.82	1.119	1.148	0.236	1.402	0.648	1.813	1.233	0.486	3.796	0.165	0.227	2.024	2.101	0.692	0.536	0.829	1.317	1.741	0.062	1.844	2.803	1.618	0.901	0.148	1.897	2.946	0.135	0.807	0.89	0.968	1.26	0.609	0.16	0.585	0.804	0.835	0.346	1.341	0.071	2.717	3.27	2.016	2.515	0.603	0.17	2.166	2.438	1.804	2.507	1.761	1.07	0.154	2.015	1.724	0.103	0.08	1.226	1.284	0.845	0.175	1.974	0.786	0.38	0.975	0.025	0.268	0.61	0.215	1.733	1.3	0.735	1.3	1.365	0.82	0.76	0.471	0.563	0.583	1.109	0.387	0.914	0.474
FRPERC	UT-UPHL-250328212660_seqkit_500_trimmed.sorted	UT-UPHL-250328212660	seqkit	500	0.41	0.076	1.046	0.164	0.026	0.645	0.51	0.574	0.832	0.249	0.331	0.542	0.727	2.713	1.064	1.16	0.214	1.483	0.65	1.89	1.222	0.527	3.75	0.173	0.173	1.919	2.165	0.659	0.451	0.858	1.254	1.764	0.056	1.872	2.81	1.638	0.876	0.167	1.869	2.956	0.164	0.832	0.864	0.92	1.231	0.656	0.167	0.58	0.82	0.847	0.357	1.354	0.114	2.824	3.413	2.001	2.584	0.636	0.155	2.13	2.417	1.776	2.543	1.799	1.04	0.17	1.96	1.673	0.088	0.103	1.251	1.277	0.861	0.185	1.989	0.785	0.431	0.902	0.015	0.264	0.551	0.22	1.764	1.321	0.773	1.31	1.327	0.841	0.735	0.483	0.571	0.557	1.087	0.393	0.935	0.486
FRPERC	UT-UPHL-250328212660_seqkit_50_trimmed.sorted	UT-UPHL-250328212660	seqkit	50	0.352	0.059	1.026	0.147	0.029	0.674	0.498	0.586	0.645	0.235	0.352	0.498	0.85	3.02	0.85	1.202	0.293	1.407	0.762	1.759	1.231	0.469	4.046	0.117	0.147	1.7	2.228	0.645	0.381	0.997	1.026	1.73	0.029	1.671	2.609	1.818	0.792	0.147	1.437	3.078	0.147	0.792	0.674	0.909	0.997	0.909	0.147	0.821	0.967	0.938	0.528	1.231	0.176	3.254	4.134	1.876	1.935	0.586	0.293	1.759	2.668	2.082	2.316	1.583	1.143	0.176	1.994	1.29	0.147	0.205	1.407	1.173	0.762	0.235	2.433	0.88	0.44	1.026	0	0.205	0.586	0.235	1.7	0.967	0.997	1.407	1.319	0.762	0.557	0.44	0.762	0.528	1.173	0.498	0.792	0.498
FRPERC	UT-UPHL-250328230324_bbnorm_10000_trimmed.sorted	UT-UPHL-250328230324	bbnorm	10000	0.362	0.189	1.028	0.105	0.041	0.196	0.603	0.579	1.461	0.217	0.297	0.519	0.734	1.988	1.041	0.882	0.561	1.281	0.667	1.012	1.07	0.443	3.746	0.215	0.5	1.769	2.652	1.217	1.011	1.227	2.276	1.513	0.168	1.114	2.919	0.967	1.032	0.313	1.911	2.083	0.307	0.563	0.997	0.658	1.261	0.433	0.434	0.424	0.786	0.616	0.458	0.892	0.123	4.376	2.769	2.986	2.435	0.44	0.369	1.65	4.57	2.087	2.459	1.246	1.499	0.178	1.692	0.924	0.091	0.095	1.283	0.907	0.826	0.26	1.72	0.643	0.338	0.513	0.06	0.144	0.977	0.2	1.795	1.469	1.254	1.247	1.789	0.663	0.77	0.33	0.496	0.373	0.853	0.231	0.781	0.353
FRPERC	UT-UPHL-250328230324_bbnorm_1000_trimmed.sorted	UT-UPHL-250328230324	bbnorm	1000	0.598	0.312	1.399	0.172	0.067	0.324	0.996	0.947	1.357	0.359	0.491	0.852	1.204	1.893	1.029	1.131	0.899	1.364	0.953	1.382	1.683	0.732	2.081	0.354	0.827	1.487	1.45	1.268	1.269	1.225	1.251	1.187	0.277	1.391	1.882	1.4	1.369	0.515	1.588	1.846	0.507	0.93	1.244	1.088	1.522	0.716	0.717	0.699	1.299	1.018	0.757	1.467	0.203	1.303	0.894	1.029	1.763	0.727	0.607	1.65	1.417	1.286	1.557	1.511	1.73	0.293	1.837	1.513	0.15	0.157	1.318	1.337	1.289	0.428	1.564	0.751	0.559	0.848	0.099	0.237	1.573	0.329	1.806	1.441	1.57	1.091	1.556	1.014	1.164	0.545	0.82	0.617	1.395	0.38	1.283	0.584
FRPERC	UT-UPHL-250328230324_bbnorm_100_trimmed.sorted	UT-UPHL-250328230324	bbnorm	100	1.077	0.904	0.895	1.129	0.513	1.121	1.208	1.216	1.034	1.095	1.225	1.034	1.138	1.251	0.73	0.799	0.695	0.921	0.799	1.39	1.39	1.39	1.39	1.138	0.851	1.008	0.956	0.851	0.973	0.938	0.869	0.904	1.077	1.06	1.295	1.06	0.904	0.964	1.19	1.277	1.034	1.077	0.973	0.956	1.234	1.051	1.112	1.173	1.103	1.138	0.86	1.199	0.782	1.025	0.765	0.765	1.26	1.103	1.19	1.199	1.06	1.121	1.277	1.034	1.19	0.834	1.26	1.295	0.86	0.869	0.99	1.008	0.895	0.704	1.086	0.721	0.956	1.633	0.756	0.886	1.208	0.843	1.407	1.277	1.077	0.851	1.069	0.947	0.93	1.034	0.999	1.069	1.008	0.912	1.251	1.025
FRPERC	UT-UPHL-250328230324_bbnorm_10_trimmed.sorted	UT-UPHL-250328230324	bbnorm	10	0.853	0.939	0.939	1.621	0.939	1.195	0.939	1.365	0.939	1.28	0.939	0.768	1.024	1.621	0.427	1.195	0.256	0.853	0.597	1.621	1.28	0.597	1.962	0.939	1.706	0.853	0.853	0.768	1.024	1.195	0.597	0.853	1.28	0.683	1.365	1.109	1.451	0.683	0.597	1.195	0.683	1.024	1.109	0.853	1.109	0.683	1.109	1.024	1.195	1.024	0.683	1.109	0.939	1.28	0.256	1.024	1.109	0.939	1.792	1.109	0.597	1.024	0.939	1.195	1.706	0.512	1.109	1.706	0.597	0.853	0.683	0.768	1.024	0.853	1.365	0.853	0.768	1.792	1.024	0.939	1.024	0.512	1.792	1.28	1.365	1.451	1.28	0.853	1.365	0.768	1.024	1.365	1.195	0.853	1.536	0.683
FRPERC	UT-UPHL-250328230324_bbnorm_200_trimmed.sorted	UT-UPHL-250328230324	bbnorm	200	0.978	0.896	1.052	0.652	0.265	1.035	1.196	1	0.943	0.9	1.17	1.157	0.948	1.487	0.761	0.874	0.709	0.957	0.709	1.226	1.226	1.23	1.739	0.887	1.113	1.126	1.096	0.9	1.061	0.97	0.97	0.9	0.97	1.213	1.265	1.052	1.057	1.091	1.2	1.413	0.926	1.143	0.93	1.057	1.252	0.97	1.165	1.03	1.3	1.1	0.904	1.33	0.648	1.017	0.765	0.804	1.309	1.157	1.196	1.091	1.07	1.048	1.135	1.23	1.33	0.761	1.291	1.335	0.587	0.613	0.874	1.187	1.048	0.765	1.109	0.748	0.883	1.6	0.396	0.87	1.204	0.752	1.239	1.091	1.352	0.835	1.209	1.048	1.104	0.996	1.217	1.135	1.261	0.974	1.339	0.878
FRPERC	UT-UPHL-250328230324_bbnorm_300_trimmed.sorted	UT-UPHL-250328230324	bbnorm	300	0.982	0.815	1.149	0.457	0.179	0.859	1.287	1.131	1.079	0.856	1.199	1.131	0.982	1.36	0.686	0.891	0.73	1.017	0.718	1.137	1.36	1.31	1.633	0.906	1.117	1.149	1.131	0.914	0.906	0.956	0.958	0.885	0.736	1.131	1.325	1.202	1.002	1.126	1.328	1.439	0.897	1.128	1.09	0.964	1.257	0.909	1.143	1.073	1.167	1.079	0.891	1.284	0.481	1.073	0.742	0.832	1.386	1.178	1.19	1.246	1.087	1.073	1.328	1.196	1.378	0.742	1.553	1.466	0.396	0.413	0.932	1.046	1.035	0.75	1.211	0.871	0.932	1.489	0.264	0.63	1.199	0.791	1.378	1.161	1.319	0.786	1.266	1.172	1.149	0.914	1.14	1.167	1.275	0.956	1.395	0.976
FRPERC	UT-UPHL-250328230324_bbnorm_30_trimmed.sorted	UT-UPHL-250328230324	bbnorm	30	1.184	0.918	1.184	1.214	1.096	0.74	1.333	1.066	1.096	0.948	0.948	0.711	0.859	1.481	0.651	0.622	0.415	1.125	0.415	1.303	1.421	1.155	1.125	0.918	1.036	1.184	0.918	0.948	0.948	1.362	0.829	0.77	1.036	0.77	1.096	1.718	0.829	1.273	1.362	1.629	0.711	1.066	0.977	1.036	1.184	0.681	0.859	1.096	1.214	1.125	0.948	1.066	0.622	0.977	0.8	1.125	1.214	1.214	1.244	1.184	1.273	0.859	1.333	1.451	1.155	0.563	1.096	1.184	1.184	1.184	0.592	0.948	0.888	0.474	1.125	0.711	0.948	1.895	1.007	1.007	1.333	0.711	1.392	1.096	1.036	1.066	0.918	1.096	0.948	0.711	1.303	0.977	1.214	0.859	1.273	1.214
FRPERC	UT-UPHL-250328230324_bbnorm_400_trimmed.sorted	UT-UPHL-250328230324	bbnorm	400	1.001	0.641	1.156	0.353	0.138	0.664	1.371	1.076	1.149	0.718	1.006	1.067	1.054	1.484	0.904	0.918	0.705	1.122	0.709	1.282	1.412	1.282	1.577	0.725	1.151	1.151	1.097	1.038	0.981	1.017	0.915	1.056	0.569	1.099	1.335	1.16	1.067	1.035	1.289	1.5	0.933	1.119	1.06	1.115	1.255	0.992	1.201	1.085	1.171	1.11	0.879	1.393	0.394	1.015	0.741	0.816	1.307	1.194	1.174	1.246	1.199	1.022	1.262	1.285	1.468	0.589	1.566	1.441	0.304	0.317	1.029	1.076	1.106	0.757	1.271	0.856	0.866	1.434	0.204	0.483	1.282	0.666	1.457	1.255	1.246	0.875	1.289	1.228	1.131	0.956	1.255	1.203	1.26	0.779	1.423	0.983
FRPERC	UT-UPHL-250328230324_bbnorm_5000_trimmed.sorted	UT-UPHL-250328230324	bbnorm	5000	0.365	0.191	1.036	0.106	0.041	0.197	0.608	0.584	1.474	0.219	0.3	0.524	0.74	2.006	1.05	0.89	0.565	1.293	0.673	1.021	1.08	0.447	3.779	0.217	0.505	1.784	2.675	1.228	1.02	1.238	2.295	1.526	0.169	1.123	2.944	0.975	1.041	0.315	1.928	2.101	0.309	0.568	1.005	0.664	1.272	0.437	0.437	0.427	0.793	0.621	0.462	0.9	0.124	3.959	2.692	2.916	2.456	0.443	0.372	1.665	4.396	2.105	2.48	1.257	1.512	0.179	1.707	0.932	0.092	0.096	1.294	0.914	0.834	0.262	1.735	0.648	0.341	0.518	0.061	0.145	0.985	0.201	1.811	1.482	1.265	1.258	1.805	0.669	0.776	0.333	0.501	0.377	0.861	0.232	0.788	0.356
FRPERC	UT-UPHL-250328230324_bbnorm_500_trimmed.sorted	UT-UPHL-250328230324	bbnorm	500	0.962	0.526	1.17	0.29	0.113	0.544	1.363	1.076	1.131	0.6	0.827	1.165	1.038	1.661	0.879	0.947	0.741	1.116	0.775	1.358	1.466	1.157	1.739	0.593	1.165	1.274	1.206	0.996	1.077	1.005	0.89	0.988	0.466	1.183	1.324	1.245	1.139	0.864	1.391	1.532	0.836	1.183	1.055	1.081	1.23	1.016	1.185	1.077	1.285	1.142	0.912	1.395	0.325	1.213	0.877	0.853	1.471	1.187	1.022	1.404	1.202	1.085	1.313	1.22	1.48	0.489	1.581	1.469	0.251	0.264	1.02	1.206	1.074	0.695	1.272	0.88	0.856	1.278	0.167	0.399	1.334	0.554	1.497	1.256	1.321	0.914	1.298	1.241	1.189	0.869	1.256	1.038	1.289	0.639	1.456	0.916
FRPERC	UT-UPHL-250328230324_bbnorm_50_trimmed.sorted	UT-UPHL-250328230324	bbnorm	50	1.09	0.896	1.002	1.301	0.896	1.107	1.125	1.02	1.02	0.914	1.037	0.896	1.037	1.687	0.615	0.756	0.492	1.002	0.58	1.406	1.459	1.02	1.617	0.914	1.002	1.002	1.037	1.09	1.178	0.844	0.914	1.02	1.002	0.896	1.143	1.23	0.984	1.037	1.002	1.389	0.826	1.002	0.949	1.23	1.107	0.809	1.389	0.914	1.072	0.984	0.914	1.09	0.861	0.967	0.703	0.791	1.459	0.914	1.178	1.353	1.055	1.002	1.09	1.424	1.143	0.65	1.512	1.477	0.721	0.949	0.826	1.037	1.02	0.686	1.143	0.826	0.844	1.424	1.09	1.02	1.125	0.668	1.213	1.16	1.16	1.02	1.213	1.195	0.826	0.738	0.949	1.301	0.984	0.773	1.459	1.107
FRPERC	UT-UPHL-250328230324_raw_all_trimmed.sorted	UT-UPHL-250328230324	raw	all	0.362	0.189	1.027	0.105	0.041	0.196	0.602	0.578	1.461	0.217	0.297	0.52	0.733	1.988	1.041	0.884	0.56	1.281	0.667	1.014	1.072	0.443	3.745	0.215	0.5	1.768	2.652	1.218	1.011	1.227	2.275	1.514	0.168	1.113	2.919	0.967	1.032	0.313	1.913	2.083	0.307	0.563	0.997	0.658	1.262	0.433	0.433	0.423	0.785	0.616	0.459	0.892	0.123	4.375	2.768	2.985	2.434	0.439	0.369	1.65	4.568	2.086	2.459	1.248	1.499	0.178	1.692	0.924	0.091	0.096	1.282	0.907	0.826	0.26	1.719	0.643	0.339	0.513	0.06	0.144	0.976	0.2	1.795	1.471	1.254	1.248	1.79	0.663	0.77	0.33	0.496	0.373	0.853	0.23	0.781	0.353
FRPERC	UT-UPHL-250328230324_seqkit_10000_trimmed.sorted	UT-UPHL-250328230324	seqkit	10000	0.362	0.189	1.027	0.105	0.041	0.196	0.602	0.578	1.461	0.217	0.297	0.52	0.733	1.988	1.041	0.884	0.56	1.281	0.667	1.014	1.072	0.443	3.745	0.215	0.5	1.768	2.652	1.218	1.011	1.227	2.275	1.514	0.168	1.113	2.919	0.967	1.032	0.313	1.913	2.083	0.307	0.563	0.997	0.658	1.262	0.433	0.433	0.423	0.785	0.616	0.459	0.892	0.123	4.375	2.768	2.985	2.434	0.439	0.369	1.65	4.568	2.086	2.459	1.248	1.499	0.178	1.692	0.924	0.091	0.096	1.282	0.907	0.826	0.26	1.719	0.643	0.339	0.513	0.06	0.144	0.976	0.2	1.795	1.471	1.254	1.248	1.79	0.663	0.77	0.33	0.496	0.373	0.853	0.23	0.781	0.353
FRPERC	UT-UPHL-250328230324_seqkit_1000_trimmed.sorted	UT-UPHL-250328230324	seqkit	1000	0.342	0.201	1.005	0.105	0.027	0.196	0.582	0.563	1.439	0.184	0.294	0.52	0.774	1.979	1.017	0.846	0.559	1.325	0.694	1.026	1.088	0.461	3.849	0.212	0.549	1.835	2.612	1.212	1	1.146	2.218	1.552	0.155	1.107	2.93	0.94	1.02	0.348	1.956	2.136	0.309	0.516	0.957	0.667	1.207	0.452	0.419	0.432	0.779	0.659	0.45	0.854	0.129	4.396	2.718	2.948	2.439	0.361	0.35	1.673	4.632	2.077	2.508	1.301	1.466	0.17	1.686	0.987	0.075	0.091	1.232	0.887	0.874	0.265	1.662	0.614	0.33	0.477	0.064	0.148	1.012	0.207	1.844	1.486	1.24	1.317	1.745	0.675	0.805	0.339	0.52	0.322	0.819	0.243	0.824	0.336
FRPERC	UT-UPHL-250328230324_seqkit_100_trimmed.sorted	UT-UPHL-250328230324	seqkit	100	0.281	0.172	1.016	0.078	0.016	0.141	0.625	0.578	1.532	0.141	0.203	0.735	0.829	2.001	1.094	0.829	0.704	1.36	0.641	0.922	0.891	0.563	4.112	0.25	0.516	1.704	2.205	1.079	0.876	1.188	2.001	1.532	0.125	1.11	2.955	0.782	1.032	0.344	2.064	2.111	0.36	0.5	0.876	0.704	0.922	0.594	0.422	0.36	0.969	0.719	0.657	0.75	0.078	4.706	2.455	2.736	2.126	0.297	0.297	2.064	4.675	2.017	2.408	1.642	1.892	0.094	2.064	1.016	0.063	0.078	1.001	0.844	0.688	0.172	1.72	0.735	0.297	0.469	0.125	0.094	1.001	0.266	2.017	1.829	1.11	1.266	1.563	0.657	0.797	0.391	0.625	0.422	0.75	0.281	0.61	0.391
FRPERC	UT-UPHL-250328230324_seqkit_10_trimmed.sorted	UT-UPHL-250328230324	seqkit	10	0.158	0.158	2.057	0	0	0	0.158	0.475	1.424	0.158	0	0.475	1.108	1.108	0.791	0.316	0.475	2.057	0.633	0.633	1.266	0.475	5.222	0	0.475	2.057	2.532	0.475	0.633	1.266	1.424	1.266	0	1.741	3.956	0.316	0.158	0	2.215	2.69	0.475	0.316	1.108	0.949	0.475	0.791	0.158	0.316	1.108	0.475	0.633	0.316	0	4.114	2.69	2.057	2.69	0.475	0.475	2.373	6.646	1.741	1.582	1.424	2.215	0	0.633	0.791	0	0	0.949	0.949	0.949	0.316	1.424	0.475	0.949	0.633	0	0.158	0.633	0.475	2.373	2.373	1.424	1.741	1.741	1.108	0.791	0.633	0.791	0.316	0.158	0.158	0.475	0.633
FRPERC	UT-UPHL-250328230324_seqkit_200_trimmed.sorted	UT-UPHL-250328230324	seqkit	200	0.29	0.145	1.109	0.124	0.01	0.145	0.591	0.591	1.482	0.166	0.238	0.684	0.881	1.866	1.099	0.798	0.663	1.327	0.601	0.871	0.985	0.56	3.991	0.228	0.591	1.928	2.478	1.171	0.923	1.161	1.949	1.545	0.145	1.109	2.851	0.788	0.943	0.29	2.229	2.094	0.332	0.467	0.892	0.643	1.026	0.57	0.384	0.342	0.871	0.746	0.539	0.819	0.073	4.593	2.426	2.934	2.146	0.332	0.311	2.094	4.676	2.198	2.436	1.545	1.679	0.124	1.804	1.099	0.052	0.104	1.182	0.809	0.695	0.207	1.524	0.695	0.29	0.498	0.114	0.124	1.026	0.27	1.918	1.669	1.192	1.296	1.607	0.643	0.819	0.384	0.601	0.404	0.829	0.228	0.643	0.435
FRPERC	UT-UPHL-250328230324_seqkit_300_trimmed.sorted	UT-UPHL-250328230324	seqkit	300	0.312	0.164	1.062	0.109	0.016	0.156	0.617	0.601	1.429	0.187	0.234	0.64	0.906	1.937	1.125	0.781	0.711	1.32	0.609	0.984	1.054	0.539	3.998	0.242	0.57	1.96	2.624	1.203	0.89	1.117	1.999	1.476	0.141	1.187	2.827	0.773	0.929	0.312	2.179	2.124	0.328	0.422	0.804	0.601	1.023	0.5	0.406	0.367	0.804	0.734	0.469	0.797	0.078	4.522	2.468	2.897	2.288	0.367	0.375	1.984	4.608	2.226	2.507	1.445	1.585	0.133	1.843	1.093	0.07	0.094	1.156	0.875	0.711	0.25	1.492	0.687	0.273	0.484	0.094	0.125	0.976	0.273	1.82	1.726	1.101	1.265	1.632	0.679	0.836	0.398	0.601	0.398	0.851	0.258	0.758	0.398
FRPERC	UT-UPHL-250328230324_seqkit_30_trimmed.sorted	UT-UPHL-250328230324	seqkit	30	0.313	0.313	1.306	0.052	0	0	0.731	0.366	1.306	0.104	0.209	0.627	1.097	2.508	0.993	0.836	0.836	1.202	0.47	0.784	0.94	0.418	3.918	0.157	0.575	1.672	2.665	0.627	0.94	1.202	1.515	1.672	0.052	1.149	2.978	0.993	1.045	0.366	2.351	2.09	0.731	0.313	1.254	0.731	0.836	0.627	0.104	0.418	0.993	0.784	0.731	0.366	0.052	4.859	2.403	2.926	2.456	0.418	0.209	1.776	5.277	2.456	1.985	1.515	1.985	0.052	1.62	0.94	0.052	0.052	1.045	0.993	0.627	0.261	1.411	0.47	0.366	0.418	0.104	0.157	0.627	0.418	1.933	2.142	1.149	1.776	1.515	0.575	0.627	0.313	0.627	0.261	0.47	0.313	0.679	0.418
FRPERC	UT-UPHL-250328230324_seqkit_400_trimmed.sorted	UT-UPHL-250328230324	seqkit	400	0.344	0.172	1.023	0.125	0.016	0.172	0.637	0.6	1.44	0.193	0.282	0.605	0.945	1.915	1.049	0.825	0.621	1.263	0.699	0.934	1.039	0.517	3.961	0.219	0.595	1.962	2.667	1.179	0.976	1.143	2.103	1.43	0.193	1.2	2.803	0.84	0.981	0.355	2.041	2.15	0.303	0.438	0.83	0.6	1.164	0.496	0.391	0.329	0.788	0.741	0.47	0.793	0.084	4.582	2.688	2.949	2.406	0.391	0.381	1.827	4.561	2.103	2.427	1.362	1.498	0.125	1.707	1.054	0.078	0.094	1.226	0.945	0.804	0.251	1.613	0.673	0.303	0.491	0.068	0.104	0.986	0.235	1.79	1.628	1.164	1.195	1.654	0.678	0.804	0.36	0.595	0.36	0.804	0.245	0.757	0.391
FRPERC	UT-UPHL-250328230324_seqkit_5000_trimmed.sorted	UT-UPHL-250328230324	seqkit	5000	0.362	0.189	1.027	0.105	0.041	0.196	0.602	0.578	1.461	0.217	0.297	0.52	0.733	1.988	1.041	0.884	0.56	1.281	0.667	1.014	1.072	0.443	3.745	0.215	0.5	1.768	2.652	1.218	1.011	1.227	2.275	1.514	0.168	1.113	2.919	0.967	1.032	0.313	1.913	2.083	0.307	0.563	0.997	0.658	1.262	0.433	0.433	0.423	0.785	0.616	0.459	0.892	0.123	4.375	2.768	2.985	2.434	0.439	0.369	1.65	4.568	2.086	2.459	1.248	1.499	0.178	1.692	0.924	0.091	0.096	1.282	0.907	0.826	0.26	1.719	0.643	0.339	0.513	0.06	0.144	0.976	0.2	1.795	1.471	1.254	1.248	1.79	0.663	0.77	0.33	0.496	0.373	0.853	0.23	0.781	0.353
FRPERC	UT-UPHL-250328230324_seqkit_500_trimmed.sorted	UT-UPHL-250328230324	seqkit	500	0.341	0.194	0.95	0.109	0.025	0.197	0.625	0.584	1.45	0.2	0.275	0.556	0.856	1.981	1.031	0.869	0.581	1.384	0.7	0.965	1.068	0.447	3.858	0.231	0.531	1.878	2.571	1.178	1.015	1.184	2.196	1.478	0.166	1.115	2.899	0.893	1.018	0.35	1.953	2.14	0.322	0.509	0.947	0.622	1.187	0.469	0.387	0.422	0.772	0.659	0.509	0.812	0.112	4.546	2.687	2.93	2.406	0.359	0.397	1.709	4.599	2.137	2.452	1.3	1.45	0.156	1.737	1	0.072	0.087	1.159	0.897	0.862	0.247	1.662	0.64	0.3	0.49	0.072	0.141	1.028	0.228	1.89	1.571	1.197	1.262	1.725	0.687	0.8	0.325	0.575	0.309	0.797	0.216	0.75	0.378
FRPERC	UT-UPHL-250328230324_seqkit_50_trimmed.sorted	UT-UPHL-250328230324	seqkit	50	0.25	0.25	1.25	0.031	0	0.156	0.812	0.438	1.25	0.188	0.219	0.719	0.938	2.438	0.969	0.969	0.625	1.156	0.531	0.781	1.031	0.469	3.781	0.188	0.531	1.562	2.625	0.781	0.875	1.156	1.75	1.531	0.031	1	2.812	1	1.125	0.344	2.156	1.906	0.562	0.531	1.062	0.781	0.875	0.594	0.281	0.375	0.969	0.75	0.656	0.594	0.062	4.688	2.375	2.719	2.5	0.344	0.25	1.969	5.062	2	2.344	1.406	1.938	0.062	1.969	0.906	0.031	0.062	1.031	0.906	0.688	0.25	1.688	0.562	0.344	0.469	0.062	0.125	0.906	0.312	2.094	2	1	1.625	1.5	0.781	0.781	0.5	0.75	0.406	0.688	0.281	0.531	0.375
FRPERC	UT-UPHL-250328257261_bbnorm_10000_trimmed.sorted	UT-UPHL-250328257261	bbnorm	10000	0.712	0.317	1.211	0.74	0.128	1.292	0.764	0.732	1.364	0.453	0.347	0.733	0.887	2.003	0.737	1.292	0.629	1.722	1.346	1.463	1.43	0.697	2.146	0.228	0.904	1.672	1.507	0.847	0.906	1.069	1.014	1.263	0.18	1.579	2.065	1.192	1.197	0.309	1.544	2.017	0.543	1.142	0.887	0.985	1.407	0.873	0.601	0.756	0.916	1.07	0.449	1.614	0.229	1.51	1.17	1.369	2.009	0.911	0.594	1.765	1.596	1.398	1.89	1.609	1.684	0.18	0.911	1.477	0.286	0.257	1.32	1.044	0.821	0.096	1.713	0.812	0.642	1.032	0.132	0.467	1.402	0.458	1.637	1.495	1.673	1.255	1.692	1.001	1.005	0.73	1.008	0.733	1.043	0.443	0.868	0.752
FRPERC	UT-UPHL-250328257261_bbnorm_1000_trimmed.sorted	UT-UPHL-250328257261	bbnorm	1000	0.967	0.745	1.121	1.326	0.758	1.139	1.172	1.03	0.981	0.938	1.144	1.1	1.021	1.243	0.812	1.054	0.718	1.081	0.911	1.215	1.194	1.234	1.481	0.954	1.199	1.157	1.01	0.897	0.897	0.983	0.779	1.009	1.089	1.145	1.258	1.148	1.06	1.099	1.117	1.212	0.749	1.127	1.097	1.154	1.093	1.097	1.214	1.113	1.227	1.167	0.896	1.139	0.855	0.969	0.76	0.827	1.296	1.258	1.039	1.185	1.016	0.862	1.189	1.203	1.221	0.698	1.317	1.194	1.072	0.932	0.813	1.121	1.158	0.467	1.032	0.838	0.962	1.365	0.697	0.924	1.145	0.874	1.165	1.073	0.978	0.731	1.08	0.986	0.895	0.849	1.139	1.083	1.11	1.008	1.191	0.949
FRPERC	UT-UPHL-250328257261_bbnorm_100_trimmed.sorted	UT-UPHL-250328257261	bbnorm	100	0.944	0.631	1.014	1.185	0.922	1.05	1.263	1.071	0.972	0.929	1.156	1.1	0.901	1.128	0.759	0.944	0.773	1.029	0.823	1.312	1.156	1.298	1.837	0.915	1.263	0.993	1.057	0.795	0.922	0.951	0.731	1.121	1.249	0.993	1.142	0.993	0.944	1.156	1.036	1.163	0.688	1.107	1.114	1.107	0.993	1.071	1.171	1.057	1.291	1.043	1.107	1.05	0.979	0.979	0.979	0.766	1.227	1.093	1.156	1.085	0.901	0.873	1.192	1.305	1.05	0.731	1.277	1.114	1.142	0.944	0.766	1.007	1.05	0.532	0.901	0.738	0.787	1.667	0.929	1.022	1.234	0.901	1.171	1.752	0.979	0.802	1.071	0.958	0.795	0.929	1.022	1.227	1.149	1.043	1.433	0.922
FRPERC	UT-UPHL-250328257261_bbnorm_10_trimmed.sorted	UT-UPHL-250328257261	bbnorm	10	0.729	0.567	1.053	2.188	0.972	1.216	0.729	1.459	0.891	0.729	1.702	1.135	1.135	1.216	0.648	0.972	0.567	0.972	0.648	1.297	1.459	0.891	0.891	0.891	0.891	0.891	1.216	0.81	0.729	1.053	1.135	0.648	1.135	0.81	0.405	1.135	1.053	1.135	0.891	1.216	0.567	1.216	0.891	1.621	1.053	1.216	1.297	0.891	1.135	1.297	1.135	0.81	1.135	0.81	0.891	0.81	1.864	1.053	1.459	1.54	1.297	0.81	0.972	1.621	1.378	0.567	1.135	1.297	1.135	0.81	0.81	0.648	0.81	0.081	1.053	0.648	0.891	1.459	0.81	1.053	1.216	1.216	0.567	0.891	1.297	0.567	0.81	0.81	1.053	1.053	1.135	1.945	1.053	1.702	1.216	1.378
FRPERC	UT-UPHL-250328257261_bbnorm_200_trimmed.sorted	UT-UPHL-250328257261	bbnorm	200	0.937	0.767	1.153	1.262	0.897	1.157	1.204	0.958	0.879	0.962	1.146	1.157	1.034	1.204	0.777	1.038	0.68	1.005	0.832	1.356	1.186	1.266	1.638	0.897	1.106	1.052	1.146	0.915	0.828	0.962	0.738	0.933	1.222	1.132	1.237	1.106	0.94	1.204	1.081	1.287	0.658	1.11	1.049	1.244	1.229	1.103	1.15	1.096	1.186	1.157	0.991	0.998	0.879	0.926	0.821	0.81	1.237	1.229	1.067	1.208	0.973	0.81	1.146	1.125	1.197	0.673	1.182	1.291	1.179	0.944	0.777	1.175	1.128	0.477	0.984	0.842	0.886	1.493	0.828	0.965	1.02	0.882	1.247	1.457	1.027	0.673	1.056	1.038	0.861	0.756	1.135	1.038	1.041	1.031	1.287	0.951
FRPERC	UT-UPHL-250328257261_bbnorm_300_trimmed.sorted	UT-UPHL-250328257261	bbnorm	300	0.976	0.818	1.039	1.281	0.797	1.053	1.167	1.029	0.935	0.947	1.186	1.068	1.065	1.203	0.804	1.024	0.717	1.153	0.942	1.276	1.16	1.276	1.465	1.065	1.14	1.087	0.985	0.915	0.942	1.022	0.743	1.019	1.14	1.061	1.249	1.048	1.027	1.107	1.056	1.138	0.736	1.126	1.104	1.17	1.099	1.102	1.283	1.133	1.271	1.172	0.935	1.133	0.806	0.881	0.785	0.814	1.276	1.165	1.157	1.203	0.91	0.828	1.186	1.063	1.085	0.748	1.174	1.216	1.073	0.891	0.722	1.08	1.08	0.518	0.927	0.821	0.961	1.378	0.91	1.005	1.097	0.952	1.097	1.358	1.041	0.816	1.085	1.051	0.906	0.833	1.116	1.223	1.136	1.07	1.199	0.966
FRPERC	UT-UPHL-250328257261_bbnorm_30_trimmed.sorted	UT-UPHL-250328257261	bbnorm	30	0.996	0.622	0.797	1.095	0.747	1.12	1.245	1.22	0.846	1.021	1.344	0.996	1.046	1.12	0.573	0.996	0.871	0.871	0.647	1.369	1.17	1.195	1.767	0.797	1.22	1.046	1.07	1.095	1.145	0.971	0.896	1.145	1.095	1.046	1.095	0.946	1.12	1.195	0.846	1.12	0.722	1.12	0.822	1.319	0.921	1.195	1.17	1.021	1.17	0.722	1.145	1.046	0.896	1.07	1.319	0.697	1.27	1.17	1.245	1.195	0.946	0.846	1.17	1.07	1.095	0.672	1.593	1.22	0.822	1.195	0.672	1.17	1.12	0.523	0.772	0.697	0.896	1.568	0.871	0.772	1.095	0.822	1.12	2.066	1.021	0.647	0.996	1.046	0.996	0.797	1.145	1.27	1.294	0.772	1.369	1.095
FRPERC	UT-UPHL-250328257261_bbnorm_400_trimmed.sorted	UT-UPHL-250328257261	bbnorm	400	0.891	0.783	1.086	1.294	0.841	1.07	1.18	1.054	0.916	1.023	1.203	1.138	0.947	1.212	0.76	0.987	0.687	1.108	0.947	1.303	1.193	1.248	1.644	0.996	1.22	1.091	1.039	0.864	0.951	0.922	0.783	1.025	1.165	1.093	1.207	1.043	0.978	1.061	1.113	1.209	0.686	1.164	1.156	1.193	1.174	1.115	1.048	1.072	1.279	1.169	0.936	1.137	0.916	0.857	0.83	0.833	1.259	1.082	1.138	1.176	1.03	0.844	1.086	1.147	1.133	0.734	1.268	1.247	0.983	0.944	0.761	1.131	1.097	0.505	0.963	0.826	1.005	1.458	0.913	1.014	1.072	0.891	1.117	1.319	1.063	0.723	1.079	0.94	0.848	0.839	1.088	1.147	1.09	1.014	1.248	0.936
FRPERC	UT-UPHL-250328257261_bbnorm_5000_trimmed.sorted	UT-UPHL-250328257261	bbnorm	5000	0.964	0.46	1.265	1.074	0.185	1.293	1.104	1.054	1.165	0.657	0.504	1.061	1.202	1.511	0.855	1.167	0.76	1.288	1.064	1.423	1.439	1.013	1.673	0.331	1.253	1.328	1.239	1.045	1.072	1.163	0.946	1.133	0.261	1.267	1.502	1.316	1.161	0.448	1.259	1.501	0.752	1.324	1.053	1.067	1.314	1.139	0.873	1.078	1.256	1.308	0.652	1.353	0.308	1.15	0.877	0.984	1.48	1.253	0.862	1.333	1.164	1.018	1.396	1.308	1.378	0.262	1.322	1.44	0.415	0.373	1.014	1.217	1.174	0.139	1.273	0.804	0.905	1.287	0.192	0.677	1.363	0.664	1.351	1.116	1.243	0.921	1.25	1.201	1.113	0.938	1.282	1.039	1.216	0.644	1.129	0.949
FRPERC	UT-UPHL-250328257261_bbnorm_500_trimmed.sorted	UT-UPHL-250328257261	bbnorm	500	0.911	0.796	1.03	1.333	0.829	1.105	1.155	1.07	0.929	1.004	1.151	1.119	1.024	1.192	0.75	1.096	0.679	1.057	0.919	1.248	1.242	1.241	1.528	0.913	1.187	1.073	1.033	0.927	0.913	1.012	0.819	1.027	1.114	1.101	1.184	1.103	0.998	1.154	1.033	1.209	0.699	1.06	1.046	1.194	1.145	1.056	1.225	1.142	1.189	1.09	0.975	1.092	0.894	0.926	0.803	0.833	1.255	1.134	1.158	1.108	1.004	0.942	1.233	1.167	1.155	0.75	1.262	1.233	1.103	0.888	0.846	1.088	0.994	0.471	0.917	0.841	1.036	1.339	0.908	1.05	1.056	0.893	1.196	1.193	0.984	0.722	1.057	0.999	0.887	0.868	1.118	1.173	1.147	1.059	1.239	0.95
FRPERC	UT-UPHL-250328257261_bbnorm_50_trimmed.sorted	UT-UPHL-250328257261	bbnorm	50	0.826	0.652	1.115	1.173	0.739	1.13	1.188	1.072	0.797	0.782	1.086	1.173	1.333	1.26	0.782	1.028	0.536	1.057	0.753	1.419	0.941	1.173	1.796	1.043	1.231	1.043	0.956	0.71	0.869	0.97	0.695	1.072	1.289	1.159	1.231	0.941	1.072	1.159	1.13	1.144	0.797	1.13	1.014	1.086	1.101	1.028	1.492	1.086	1.246	0.898	1.159	1.289	0.753	0.913	1.13	0.782	1.202	0.985	1.043	1.028	0.999	1.072	0.927	1.173	1.188	0.753	1.202	1.217	0.811	1.028	0.913	0.999	0.97	0.449	0.739	0.782	0.71	1.651	0.797	0.941	1.188	0.869	1.188	2.1	1.101	0.956	1.144	0.956	1.173	0.913	1.202	0.927	1.188	1.043	1.043	0.999
FRPERC	UT-UPHL-250328257261_raw_all_trimmed.sorted	UT-UPHL-250328257261	raw	all	0.635	0.283	1.08	0.66	0.114	1.152	0.682	0.653	1.236	0.404	0.31	0.654	0.791	1.875	0.658	1.166	0.561	1.625	1.293	1.386	1.276	0.622	2.345	0.203	0.806	1.575	1.354	0.755	0.808	0.954	0.917	1.213	0.161	1.447	2.452	1.064	1.068	0.275	1.449	2.323	0.484	1.018	0.791	0.879	1.255	0.779	0.536	0.674	0.818	0.955	0.401	1.44	0.204	3.044	1.609	1.971	2.174	0.813	0.53	1.694	2.453	1.694	2.241	1.448	1.608	0.161	0.813	1.317	0.255	0.229	1.206	0.932	0.732	0.085	1.65	0.833	0.572	0.92	0.118	0.417	1.251	0.408	1.54	1.768	2.417	1.838	1.977	0.893	0.896	0.651	0.899	0.654	0.93	0.395	0.774	0.671
FRPERC	UT-UPHL-250328257261_seqkit_10000_trimmed.sorted	UT-UPHL-250328257261	seqkit	10000	0.634	0.283	1.072	0.664	0.131	1.164	0.675	0.643	1.213	0.409	0.313	0.654	0.79	1.87	0.659	1.183	0.556	1.625	1.289	1.383	1.277	0.619	2.324	0.204	0.808	1.563	1.355	0.767	0.824	0.946	0.901	1.217	0.159	1.435	2.453	1.067	1.079	0.271	1.437	2.303	0.489	1.018	0.8	0.872	1.245	0.78	0.539	0.671	0.811	0.956	0.407	1.454	0.209	3.037	1.631	1.981	2.163	0.81	0.532	1.693	2.426	1.693	2.231	1.459	1.602	0.158	0.811	1.303	0.256	0.231	1.201	0.943	0.725	0.082	1.647	0.829	0.547	0.907	0.117	0.416	1.243	0.394	1.647	1.865	2.416	1.824	1.97	0.885	0.888	0.652	0.899	0.664	0.917	0.393	0.778	0.661
FRPERC	UT-UPHL-250328257261_seqkit_1000_trimmed.sorted	UT-UPHL-250328257261	seqkit	1000	0.629	0.241	1.079	0.643	0.128	1.197	0.643	0.643	1.19	0.434	0.296	0.667	0.73	1.888	0.66	1.184	0.539	1.668	1.291	1.373	1.307	0.623	2.348	0.2	0.773	1.572	1.411	0.816	0.835	0.978	0.932	1.213	0.147	1.356	2.319	1.038	1.107	0.272	1.503	2.386	0.477	1.045	0.778	0.884	1.286	0.785	0.467	0.664	0.845	0.951	0.458	1.493	0.216	2.973	1.615	1.982	2.188	0.795	0.523	1.721	2.504	1.777	2.295	1.368	1.639	0.137	0.816	1.334	0.236	0.226	1.185	0.901	0.657	0.056	1.613	0.859	0.621	0.917	0.104	0.395	1.172	0.422	1.586	1.81	2.391	1.883	1.914	0.865	0.913	0.621	0.917	0.659	0.975	0.422	0.732	0.665
FRPERC	UT-UPHL-250328257261_seqkit_100_trimmed.sorted	UT-UPHL-250328257261	seqkit	100	0.44	0.305	1.235	0.727	0.135	1.167	0.524	0.558	1.184	0.491	0.254	0.626	0.711	1.996	0.711	1.184	0.592	1.404	1.32	1.303	1.37	0.711	2.521	0.203	0.778	1.472	1.523	0.778	0.914	1.201	0.93	1.15	0.169	1.353	2.352	1.032	1.32	0.288	1.726	2.385	0.44	0.964	0.778	0.778	1.252	0.761	0.508	0.626	0.863	0.778	0.44	1.844	0.22	2.876	1.489	1.878	2.419	0.592	0.491	1.675	2.91	2.03	2.149	1.523	1.658	0.085	0.846	1.336	0.186	0.186	1.049	1.286	0.744	0.017	1.624	0.829	0.508	0.947	0.102	0.254	1.235	0.305	1.743	1.556	2.521	1.759	1.776	0.795	0.812	0.643	0.88	0.491	0.897	0.321	0.778	0.508
FRPERC	UT-UPHL-250328257261_seqkit_10_trimmed.sorted	UT-UPHL-250328257261	seqkit	10	0.686	0	1.372	0.858	0	2.401	0.686	0.343	0.858	0.858	0.343	0.515	0.858	1.544	0.858	0.858	0.515	0.858	0.515	1.029	0.686	1.029	3.087	0.172	0.686	1.887	1.372	0.515	1.029	1.372	0.515	1.201	0	1.715	2.916	0.515	1.544	0.172	1.544	3.087	0.172	0.858	0.686	0.686	0.858	0.858	1.372	0.686	0.686	0.686	0.515	2.916	0.172	1.887	1.029	1.887	2.23	0.172	0.515	2.058	3.087	1.029	1.029	1.372	1.715	0	0.515	2.23	0.515	0.172	1.201	1.372	1.201	0	2.23	0	0.515	0.686	0.172	0.343	1.372	0.172	1.887	1.887	3.259	1.372	1.544	0.858	0.686	1.029	0.686	1.029	1.029	0.515	0.858	0.515
FRPERC	UT-UPHL-250328257261_seqkit_200_trimmed.sorted	UT-UPHL-250328257261	seqkit	200	0.475	0.339	1.187	0.678	0.124	1.13	0.565	0.543	1.176	0.497	0.271	0.735	0.723	2.114	0.712	1.198	0.554	1.583	1.357	1.289	1.323	0.622	2.521	0.226	0.803	1.413	1.447	0.746	0.882	1.051	1.017	1.277	0.147	1.413	2.487	1.13	1.13	0.26	1.605	2.261	0.531	1.085	0.769	0.848	1.3	0.723	0.441	0.667	0.859	0.757	0.497	1.65	0.237	2.917	1.571	1.922	2.329	0.633	0.497	1.594	2.849	1.978	2.091	1.537	1.696	0.09	0.837	1.368	0.226	0.237	1.051	1.097	0.678	0.034	1.515	0.791	0.543	0.983	0.124	0.294	1.221	0.418	1.549	1.458	2.724	1.73	1.797	0.769	0.837	0.69	0.904	0.61	0.769	0.407	0.701	0.554
FRPERC	UT-UPHL-250328257261_seqkit_300_trimmed.sorted	UT-UPHL-250328257261	seqkit	300	0.475	0.322	1.247	0.662	0.093	1.044	0.611	0.509	1.162	0.518	0.255	0.704	0.73	2.028	0.687	1.171	0.568	1.604	1.341	1.349	1.341	0.619	2.461	0.255	0.798	1.459	1.417	0.73	0.84	1.044	1.01	1.307	0.136	1.358	2.291	1.145	1.018	0.255	1.629	2.299	0.543	1.095	0.747	0.95	1.315	0.679	0.416	0.687	0.874	0.789	0.492	1.629	0.238	2.97	1.621	1.96	2.257	0.704	0.484	1.731	2.732	1.96	2.053	1.451	1.655	0.119	0.831	1.366	0.187	0.221	1.171	1.018	0.687	0.042	1.57	0.882	0.602	0.925	0.136	0.322	1.298	0.458	1.621	1.519	2.698	1.748	1.858	0.865	0.882	0.602	0.874	0.56	0.789	0.365	0.696	0.568
FRPERC	UT-UPHL-250328257261_seqkit_30_trimmed.sorted	UT-UPHL-250328257261	seqkit	30	0.456	0.114	0.855	0.456	0.057	1.254	0.627	0.513	1.14	0.513	0.171	0.912	0.741	1.254	0.741	1.083	0.513	1.197	0.912	1.083	1.197	0.798	2.794	0.114	0.684	1.311	1.767	0.57	1.14	1.026	0.57	0.969	0.228	1.425	2.623	1.14	1.14	0.171	1.938	2.509	0.513	1.197	0.513	0.684	1.197	0.912	0.798	0.627	1.026	0.855	0.399	2.109	0.342	2.68	1.425	1.824	2.737	0.627	0.399	1.767	3.421	2.338	1.425	1.938	1.767	0.114	0.741	1.653	0.228	0.171	0.969	1.026	0.741	0.057	1.881	0.684	0.513	1.14	0.057	0.171	1.254	0.171	1.539	1.539	2.509	1.881	1.71	0.855	0.57	1.026	0.969	0.855	1.026	0.285	0.798	0.627
FRPERC	UT-UPHL-250328257261_seqkit_400_trimmed.sorted	UT-UPHL-250328257261	seqkit	400	0.545	0.295	1.208	0.658	0.102	1.101	0.635	0.539	1.061	0.533	0.278	0.681	0.738	1.861	0.692	1.129	0.528	1.696	1.379	1.379	1.362	0.715	2.44	0.227	0.8	1.464	1.441	0.726	0.806	1.021	0.953	1.231	0.153	1.396	2.269	1.163	1.033	0.272	1.634	2.275	0.499	1.089	0.772	0.891	1.271	0.664	0.454	0.738	0.908	0.857	0.448	1.628	0.227	2.984	1.64	1.872	2.122	0.743	0.499	1.725	2.763	1.963	2.15	1.458	1.691	0.113	0.772	1.418	0.187	0.221	1.174	1.004	0.721	0.04	1.589	0.823	0.579	0.891	0.113	0.34	1.271	0.494	1.577	1.628	2.581	1.73	1.855	0.913	0.908	0.573	0.851	0.584	0.857	0.431	0.743	0.545
FRPERC	UT-UPHL-250328257261_seqkit_5000_trimmed.sorted	UT-UPHL-250328257261	seqkit	5000	0.629	0.261	1.059	0.653	0.127	1.163	0.665	0.654	1.232	0.423	0.3	0.66	0.765	1.888	0.648	1.186	0.56	1.655	1.274	1.359	1.293	0.612	2.343	0.208	0.799	1.559	1.357	0.79	0.829	0.92	0.9	1.218	0.164	1.434	2.405	1.05	1.101	0.263	1.451	2.319	0.493	1.008	0.809	0.853	1.239	0.768	0.529	0.669	0.797	0.957	0.419	1.452	0.218	3.084	1.598	1.93	2.168	0.81	0.539	1.716	2.419	1.706	2.259	1.429	1.613	0.152	0.821	1.299	0.256	0.229	1.231	0.938	0.732	0.086	1.65	0.844	0.554	0.918	0.117	0.416	1.251	0.403	1.639	1.857	2.449	1.808	1.941	0.902	0.888	0.653	0.891	0.664	0.92	0.389	0.766	0.676
FRPERC	UT-UPHL-250328257261_seqkit_500_trimmed.sorted	UT-UPHL-250328257261	seqkit	500	0.583	0.276	1.107	0.651	0.109	1.226	0.705	0.606	1.134	0.501	0.279	0.715	0.712	1.836	0.681	1.237	0.569	1.604	1.301	1.349	1.298	0.675	2.279	0.204	0.773	1.53	1.414	0.749	0.78	1.029	0.978	1.206	0.143	1.373	2.337	1.124	1.076	0.252	1.519	2.354	0.518	1.036	0.787	0.872	1.274	0.732	0.484	0.664	0.875	0.886	0.439	1.526	0.221	2.954	1.577	1.942	2.153	0.736	0.559	1.727	2.63	1.85	2.248	1.414	1.652	0.126	0.794	1.386	0.225	0.228	1.189	0.954	0.661	0.055	1.642	0.828	0.6	0.886	0.099	0.395	1.172	0.504	1.591	1.754	2.534	1.775	1.891	0.858	0.879	0.603	0.92	0.64	0.985	0.405	0.784	0.606
FRPERC	UT-UPHL-250328257261_seqkit_50_trimmed.sorted	UT-UPHL-250328257261	seqkit	50	0.407	0.272	1.018	0.713	0.102	1.086	0.611	0.509	1.256	0.543	0.238	0.645	0.713	1.799	0.747	1.29	0.509	1.256	1.12	1.392	1.256	0.781	2.682	0.238	0.679	1.222	1.494	0.611	0.984	0.916	0.543	1.188	0.204	1.629	2.206	1.12	1.256	0.204	2.003	2.648	0.373	1.086	0.645	0.611	1.358	0.781	0.577	0.577	0.95	0.815	0.373	2.138	0.272	2.682	1.527	2.105	2.648	0.713	0.407	1.731	3.327	2.24	1.561	1.697	1.833	0.068	0.883	1.494	0.305	0.204	1.188	1.29	0.679	0.034	1.595	0.849	0.509	0.95	0.102	0.204	1.188	0.272	1.799	1.29	2.614	1.561	1.527	0.781	0.781	0.849	0.849	0.611	0.713	0.272	0.883	0.543
FRPERC	UT-UPHL-250328260822_bbnorm_10000_trimmed.sorted	UT-UPHL-250328260822	bbnorm	10000	0.499	0.056	1.552	0.148	0.002	0.571	0.727	0.675	0.245	0.274	0.008	0.619	0.228	3.428	1.145	1.502	0.158	1.766	0.118	1.491	1.325	0.602	5.733	0.137	0.125	1.572	0.893	0.605	0.492	0.26	0.415	0.528	0.027	2.543	4.097	2.146	1.078	0.083	0.247	2.833	0.125	0.846	0.174	1.059	1.408	0.671	0.179	0.54	0.698	0.731	0.297	1.377	0.077	2.599	0.814	1.689	3.993	0.721	0.278	2.061	2.111	1.739	3.141	0.449	1.502	0.201	0.858	2.028	0.195	0.129	1.809	0.229	0.388	0.447	1.572	0.372	0.399	0.104	0.015	0.249	0.914	0.175	3.118	1.425	1.392	2.451	2.42	1.188	0.981	0.71	0.364	0.384	1.581	0.467	1.583	1.62
FRPERC	UT-UPHL-250328260822_bbnorm_1000_trimmed.sorted	UT-UPHL-250328260822	bbnorm	1000	0.531	0.059	1.65	0.158	0.002	0.607	0.773	0.717	0.26	0.291	0.008	0.658	0.242	3.363	1.213	1.596	0.168	1.877	0.125	1.584	1.408	0.639	3.871	0.146	0.133	1.67	0.949	0.644	0.523	0.277	0.441	0.562	0.029	2.543	3.185	2.281	1.146	0.088	0.262	3.011	0.133	0.9	0.184	1.125	1.496	0.713	0.191	0.574	0.742	0.777	0.316	1.463	0.082	2.674	0.865	1.791	3.324	0.766	0.295	2.191	2.226	1.849	3.16	0.478	1.596	0.213	0.91	2.156	0.207	0.137	1.922	0.244	0.412	0.475	1.67	0.396	0.424	0.111	0.016	0.264	0.971	0.186	2.855	1.502	1.48	2.176	2.236	1.262	1.043	0.754	0.387	0.408	1.681	0.496	1.683	1.721
FRPERC	UT-UPHL-250328260822_bbnorm_100_trimmed.sorted	UT-UPHL-250328260822	bbnorm	100	1.091	0.266	1.384	0.666	0.009	1.1	1.154	1.278	1.02	1.065	0.035	1.402	0.923	1.482	0.834	1.127	0.674	1.269	0.284	1.5	1.411	1.304	1.517	0.621	0.577	1.322	1.154	1.207	1.18	0.958	1.012	1.154	0.124	1.02	1.491	1.34	0.958	0.373	1.127	1.455	0.541	1.438	0.799	1.233	1.5	1.287	0.816	1.109	1.225	1.1	1.012	1.42	0.24	1.091	0.834	0.879	1.633	1.402	1.127	1.367	1.029	1.109	1.349	1.127	1.18	0.719	1.517	1.438	0.87	0.595	0.905	0.932	0.994	0.754	1.349	0.674	1.251	0.461	0.071	1.109	1.251	0.648	1.411	1.047	1.242	1.029	1.331	1.278	1.162	1.296	1.012	1.145	1.216	1.1	1.233	1.242
FRPERC	UT-UPHL-250328260822_bbnorm_10_trimmed.sorted	UT-UPHL-250328260822	bbnorm	10	0.601	0.43	1.375	1.632	0	1.46	0.859	1.289	1.117	1.117	0.258	0.859	0.43	1.289	0.43	1.203	0.859	1.289	0.773	1.46	1.546	1.718	1.375	0.945	0.859	1.203	0.773	1.46	0.859	0.859	1.117	0.773	0.945	1.203	1.031	0.945	0.859	0.687	0.945	0.773	1.117	1.804	0.773	0.945	0.859	1.289	1.718	0.945	1.203	1.117	1.117	1.203	0.859	1.031	0.43	0.601	2.062	1.031	1.031	1.375	1.546	1.289	1.031	0.859	0.687	0.687	1.375	1.46	0.945	1.375	1.117	1.031	0.601	0.601	1.031	0.773	1.203	1.117	0.601	1.117	1.117	0.687	1.46	1.203	1.031	0.859	1.031	1.203	0.945	1.117	0.601	1.375	0.945	1.375	1.546	0.945
FRPERC	UT-UPHL-250328260822_bbnorm_200_trimmed.sorted	UT-UPHL-250328260822	bbnorm	200	1.152	0.148	1.507	0.374	0.005	1.28	1.364	1.329	0.63	0.699	0.02	1.492	0.581	1.63	0.916	1.319	0.399	1.477	0.177	1.566	1.516	1.383	1.827	0.35	0.32	1.551	1.383	1.275	1.201	0.665	0.999	1.088	0.069	1.388	1.585	1.492	1.127	0.207	0.63	1.733	0.305	1.605	0.443	1.241	1.408	1.246	0.453	1.31	1.452	1.349	0.753	1.511	0.192	1.285	0.945	0.935	1.728	1.457	0.709	1.452	1.349	1.226	1.566	1.132	1.428	0.507	1.615	1.61	0.492	0.33	1.26	0.581	0.901	0.965	1.566	0.556	1.019	0.266	0.039	0.635	1.393	0.448	1.388	1.191	1.275	0.985	1.354	1.502	1.305	1.29	0.916	0.985	1.334	1.103	1.507	1.344
FRPERC	UT-UPHL-250328260822_bbnorm_300_trimmed.sorted	UT-UPHL-250328260822	bbnorm	300	0.947	0.106	1.62	0.282	0.004	1.082	1.378	1.28	0.464	0.519	0.015	1.174	0.431	1.934	1.046	1.419	0.296	1.554	0.165	1.715	1.696	1.141	2.077	0.26	0.238	1.627	1.576	1.13	0.932	0.494	0.768	0.947	0.051	1.525	1.649	1.558	1.397	0.154	0.468	1.865	0.23	1.605	0.329	1.294	1.543	1.272	0.34	1.024	1.324	1.378	0.563	1.755	0.139	1.521	1.02	1.159	1.832	1.364	0.526	1.718	1.543	1.393	1.795	0.852	1.737	0.38	1.616	1.737	0.369	0.245	1.408	0.435	0.735	0.845	1.685	0.523	0.757	0.197	0.029	0.472	1.47	0.333	1.718	1.305	1.539	1.144	1.506	1.645	1.345	1.276	0.691	0.728	1.59	0.885	1.813	1.342
FRPERC	UT-UPHL-250328260822_bbnorm_30_trimmed.sorted	UT-UPHL-250328260822	bbnorm	30	1.12	0.728	1.288	1.288	0	1.12	1.008	0.98	1.036	0.98	0.112	1.484	1.008	1.736	0.812	0.7	0.84	1.092	0.7	1.4	1.26	1.428	1.288	1.008	1.204	0.84	1.288	1.092	0.896	0.532	1.036	0.896	0.392	1.232	1.316	1.204	0.98	0.924	1.036	1.54	1.176	1.316	1.092	1.4	0.924	1.092	1.064	1.176	1.008	0.868	1.26	1.456	0.644	1.288	0.896	0.924	1.204	1.4	1.036	1.512	1.12	0.868	1.148	0.7	1.176	0.728	1.008	1.26	1.008	1.092	1.064	1.008	0.672	0.784	1.008	0.84	1.064	1.288	0.196	1.204	1.12	0.672	1.12	0.868	1.372	1.064	1.176	1.372	1.008	1.064	0.98	1.288	1.176	1.204	0.84	0.868
FRPERC	UT-UPHL-250328260822_bbnorm_400_trimmed.sorted	UT-UPHL-250328260822	bbnorm	400	0.791	0.092	1.818	0.235	0.003	0.904	1.152	1.069	0.388	0.434	0.012	0.981	0.361	2.185	1.146	1.503	0.251	1.879	0.165	1.989	1.87	0.953	2.319	0.217	0.199	1.766	1.415	0.959	0.779	0.413	0.657	0.837	0.043	1.595	1.937	1.833	1.528	0.131	0.391	2.148	0.199	1.341	0.275	1.454	1.772	1.063	0.284	0.856	1.106	1.158	0.471	1.864	0.122	1.769	1.063	1.201	1.983	1.143	0.44	1.986	1.696	1.592	1.879	0.712	1.836	0.318	1.354	2.136	0.309	0.205	1.509	0.364	0.614	0.709	1.818	0.51	0.633	0.165	0.024	0.394	1.448	0.278	1.717	1.488	1.714	1.268	1.604	1.574	1.323	1.124	0.578	0.608	1.678	0.739	1.754	1.427
FRPERC	UT-UPHL-250328260822_bbnorm_5000_trimmed.sorted	UT-UPHL-250328260822	bbnorm	5000	0.499	0.056	1.552	0.148	0.002	0.571	0.727	0.675	0.245	0.274	0.008	0.619	0.228	3.428	1.145	1.502	0.158	1.766	0.118	1.491	1.325	0.602	5.733	0.137	0.125	1.572	0.893	0.605	0.492	0.26	0.415	0.528	0.027	2.543	4.097	2.146	1.078	0.083	0.247	2.833	0.125	0.846	0.174	1.059	1.408	0.671	0.179	0.54	0.698	0.731	0.297	1.377	0.077	2.599	0.814	1.689	3.993	0.721	0.278	2.061	2.111	1.739	3.141	0.449	1.502	0.201	0.858	2.028	0.195	0.129	1.809	0.229	0.388	0.447	1.572	0.372	0.399	0.104	0.015	0.249	0.914	0.175	3.118	1.425	1.392	2.451	2.42	1.188	0.981	0.71	0.364	0.384	1.581	0.467	1.583	1.62
FRPERC	UT-UPHL-250328260822_bbnorm_500_trimmed.sorted	UT-UPHL-250328260822	bbnorm	500	0.689	0.08	1.876	0.205	0.003	0.787	1.003	0.931	0.338	0.378	0.011	0.854	0.314	2.339	1.229	1.644	0.218	1.993	0.16	1.937	1.828	0.83	2.549	0.189	0.173	1.905	1.232	0.835	0.678	0.359	0.572	0.729	0.037	1.841	2.104	1.998	1.477	0.114	0.341	2.432	0.173	1.168	0.239	1.426	1.91	0.926	0.247	0.745	0.963	1.008	0.41	1.87	0.106	1.862	0.966	1.402	2.267	0.995	0.383	2.094	1.764	1.586	2.067	0.62	1.876	0.277	1.179	2.182	0.269	0.178	1.695	0.317	0.535	0.617	1.937	0.5	0.551	0.144	0.021	0.343	1.261	0.242	2.128	1.546	1.82	1.426	1.892	1.498	1.229	0.979	0.503	0.529	1.868	0.644	1.793	1.618
FRPERC	UT-UPHL-250328260822_bbnorm_50_trimmed.sorted	UT-UPHL-250328260822	bbnorm	50	1.008	0.478	1.434	1.093	0.017	1.212	1.247	1.264	0.854	0.734	0.068	1.366	1.059	1.247	0.683	0.99	0.632	1.127	0.376	1.315	1.298	1.281	1.452	1.042	1.076	1.059	1.161	1.212	0.956	0.973	0.973	1.11	0.239	1.212	1.008	1.247	1.11	0.7	1.332	1.366	0.939	1.366	1.042	1.144	1.127	1.383	1.315	1.195	1.025	1.178	1.195	1.452	0.461	1.161	0.751	0.956	1.503	1.366	1.076	1.025	1.298	1.23	1.332	0.82	1.195	0.615	1.503	1.247	0.905	1.025	1.144	1.059	0.854	0.717	1.008	0.837	1.127	0.837	0.137	1.195	1.178	0.632	1.178	0.905	1.059	0.922	1.059	1.315	1.178	1.127	0.956	1.161	1.178	1.093	1.298	1.008
FRPERC	UT-UPHL-250328260822_raw_all_trimmed.sorted	UT-UPHL-250328260822	raw	all	0.499	0.058	1.551	0.148	0.002	0.57	0.73	0.675	0.245	0.274	0.008	0.619	0.227	3.426	1.145	1.501	0.158	1.767	0.118	1.49	1.328	0.601	5.731	0.137	0.125	1.573	0.892	0.605	0.491	0.262	0.414	0.528	0.027	2.542	4.095	2.145	1.077	0.083	0.247	2.833	0.125	0.846	0.173	1.058	1.409	0.675	0.179	0.54	0.698	0.732	0.297	1.376	0.077	2.6	0.813	1.692	3.991	0.721	0.278	2.062	2.112	1.738	3.141	0.449	1.501	0.202	0.858	2.027	0.195	0.129	1.808	0.233	0.387	0.447	1.571	0.374	0.399	0.104	0.015	0.251	0.913	0.175	3.118	1.424	1.391	2.449	2.421	1.187	0.981	0.709	0.366	0.384	1.58	0.466	1.582	1.621
FRPERC	UT-UPHL-250328260822_seqkit_10000_trimmed.sorted	UT-UPHL-250328260822	seqkit	10000	0.499	0.058	1.551	0.148	0.002	0.57	0.73	0.675	0.245	0.274	0.008	0.619	0.227	3.426	1.145	1.501	0.158	1.767	0.118	1.49	1.328	0.601	5.731	0.137	0.125	1.573	0.892	0.605	0.491	0.262	0.414	0.528	0.027	2.542	4.095	2.145	1.077	0.083	0.247	2.833	0.125	0.846	0.173	1.058	1.409	0.675	0.179	0.54	0.698	0.732	0.297	1.376	0.077	2.6	0.813	1.692	3.991	0.721	0.278	2.062	2.112	1.738	3.141	0.449	1.501	0.202	0.858	2.027	0.195	0.129	1.808	0.233	0.387	0.447	1.571	0.374	0.399	0.104	0.015	0.251	0.913	0.175	3.118	1.424	1.391	2.449	2.421	1.187	0.981	0.709	0.366	0.384	1.58	0.466	1.582	1.621
FRPERC	UT-UPHL-250328260822_seqkit_1000_trimmed.sorted	UT-UPHL-250328260822	seqkit	1000	0.499	0.058	1.551	0.148	0.002	0.57	0.73	0.675	0.245	0.274	0.008	0.619	0.227	3.426	1.145	1.501	0.158	1.767	0.118	1.49	1.328	0.601	5.731	0.137	0.125	1.573	0.892	0.605	0.491	0.262	0.414	0.528	0.027	2.542	4.095	2.145	1.077	0.083	0.247	2.833	0.125	0.846	0.173	1.058	1.409	0.675	0.179	0.54	0.698	0.732	0.297	1.376	0.077	2.6	0.813	1.692	3.991	0.721	0.278	2.062	2.112	1.738	3.141	0.449	1.501	0.202	0.858	2.027	0.195	0.129	1.808	0.233	0.387	0.447	1.571	0.374	0.399	0.104	0.015	0.251	0.913	0.175	3.118	1.424	1.391	2.449	2.421	1.187	0.981	0.709	0.366	0.384	1.58	0.466	1.582	1.621
FRPERC	UT-UPHL-250328260822_seqkit_100_trimmed.sorted	UT-UPHL-250328260822	seqkit	100	0.434	0.03	1.497	0.165	0	0.449	0.569	0.539	0.285	0.314	0.015	0.584	0.21	3.893	0.824	1.468	0.09	1.842	0.15	1.557	1.108	0.629	5.556	0.06	0.225	1.393	1.048	0.569	0.479	0.389	0.509	0.509	0.06	2.65	4.447	2.186	0.809	0.105	0.24	2.98	0.15	1.018	0.314	1.243	1.722	0.704	0.135	0.539	0.644	0.569	0.255	1.243	0.12	2.471	0.764	1.557	4.268	0.689	0.285	2.037	2.171	1.707	3.205	0.434	1.393	0.21	0.869	2.066	0.225	0.12	1.977	0.285	0.434	0.554	1.662	0.389	0.195	0.105	0.045	0.299	0.779	0.15	3.13	1.303	1.333	2.396	2.336	1.078	1.003	0.749	0.404	0.449	1.453	0.464	1.557	1.482
FRPERC	UT-UPHL-250328260822_seqkit_10_trimmed.sorted	UT-UPHL-250328260822	seqkit	10	0.305	0	2.439	0	0	0.457	0.762	0.61	0.305	0.152	0	0.305	0.305	5.64	0.61	1.372	0	1.829	0.305	0.762	1.372	0.457	4.573	0	0.152	1.677	0.762	0.762	0.152	0.152	0.762	0.457	0.457	2.744	4.573	2.591	1.067	0	0	3.506	0	1.067	0	1.677	1.677	0.61	0	0.762	0.305	0.305	0.457	1.524	0	2.287	1.067	1.524	3.201	0.61	0.305	2.287	1.524	1.22	3.201	0.457	1.524	0.152	1.372	1.982	0.305	0	1.524	0.152	0.457	0.305	2.287	0.305	0	0	0.152	1.067	0.915	0	3.049	1.829	1.677	2.744	2.744	1.067	1.524	0.457	0.305	0.457	1.067	0	1.067	1.067
FRPERC	UT-UPHL-250328260822_seqkit_200_trimmed.sorted	UT-UPHL-250328260822	seqkit	200	0.449	0.02	1.601	0.146	0	0.508	0.654	0.625	0.273	0.312	0.01	0.595	0.254	4.002	0.937	1.464	0.127	1.747	0.137	1.494	1.25	0.615	5.701	0.068	0.195	1.542	1.054	0.644	0.43	0.322	0.488	0.537	0.039	2.694	4.227	2.167	0.849	0.078	0.264	2.958	0.176	0.869	0.254	1.113	1.601	0.605	0.137	0.459	0.586	0.576	0.225	1.23	0.098	2.353	0.83	1.669	4.403	0.713	0.293	1.991	2.089	1.679	3.134	0.478	1.406	0.166	0.742	2.148	0.234	0.176	1.923	0.264	0.371	0.566	1.669	0.361	0.293	0.107	0.029	0.254	0.947	0.127	3.241	1.415	1.328	2.314	2.372	1.181	0.957	0.683	0.371	0.43	1.464	0.469	1.65	1.308
FRPERC	UT-UPHL-250328260822_seqkit_300_trimmed.sorted	UT-UPHL-250328260822	seqkit	300	0.44	0.022	1.56	0.154	0	0.601	0.711	0.615	0.242	0.278	0.007	0.608	0.264	3.839	0.967	1.487	0.125	1.648	0.139	1.553	1.231	0.557	5.766	0.11	0.168	1.604	1.004	0.601	0.432	0.337	0.491	0.527	0.029	2.542	4	2.183	0.901	0.081	0.227	3.018	0.19	0.894	0.205	1.018	1.531	0.623	0.168	0.469	0.659	0.593	0.242	1.304	0.088	2.41	0.784	1.7	4.256	0.74	0.264	2.081	2.125	1.78	3.179	0.462	1.392	0.139	0.791	2.139	0.22	0.161	1.941	0.249	0.403	0.571	1.634	0.388	0.337	0.117	0.022	0.234	0.952	0.125	3.121	1.407	1.414	2.212	2.454	1.158	0.996	0.769	0.381	0.425	1.619	0.454	1.59	1.348
FRPERC	UT-UPHL-250328260822_seqkit_30_trimmed.sorted	UT-UPHL-250328260822	seqkit	30	0.446	0	1.885	0.05	0	0.546	0.645	0.496	0.149	0.198	0	0.794	0.248	4.464	0.794	1.141	0.099	2.034	0.198	1.389	1.339	0.694	4.861	0	0.298	1.488	0.893	0.744	0.347	0.496	0.496	0.298	0.149	2.579	4.812	2.331	1.042	0.05	0.248	3.373	0.099	1.19	0.248	1.091	1.984	0.794	0	0.595	0.397	0.546	0.198	0.893	0.05	1.935	0.694	1.438	4.365	0.645	0.496	1.984	1.984	1.29	2.778	0.546	1.687	0.198	1.042	2.034	0.298	0	1.637	0.149	0.496	0.496	1.587	0.347	0.05	0.099	0.099	0.595	0.595	0.099	3.125	1.587	1.984	2.728	2.48	1.091	0.942	0.694	0.446	0.298	1.587	0.397	1.19	1.587
FRPERC	UT-UPHL-250328260822_seqkit_400_trimmed.sorted	UT-UPHL-250328260822	seqkit	400	0.487	0.03	1.648	0.133	0	0.635	0.738	0.63	0.241	0.271	0.005	0.605	0.241	3.759	0.969	1.437	0.113	1.653	0.143	1.471	1.289	0.566	5.683	0.118	0.148	1.604	0.95	0.6	0.453	0.271	0.482	0.497	0.03	2.598	4.143	2.086	0.984	0.079	0.221	2.834	0.162	0.925	0.202	1.078	1.417	0.654	0.162	0.482	0.713	0.62	0.305	1.328	0.089	2.44	0.768	1.663	4.133	0.738	0.29	2.15	2.17	1.752	3.085	0.433	1.442	0.162	0.866	2.062	0.202	0.133	1.84	0.236	0.389	0.536	1.648	0.374	0.335	0.118	0.02	0.236	0.989	0.148	3.011	1.511	1.565	2.263	2.362	1.142	1.038	0.733	0.379	0.467	1.609	0.443	1.579	1.56
FRPERC	UT-UPHL-250328260822_seqkit_5000_trimmed.sorted	UT-UPHL-250328260822	seqkit	5000	0.499	0.058	1.551	0.148	0.002	0.57	0.73	0.675	0.245	0.274	0.008	0.619	0.227	3.426	1.145	1.501	0.158	1.767	0.118	1.49	1.328	0.601	5.731	0.137	0.125	1.573	0.892	0.605	0.491	0.262	0.414	0.528	0.027	2.542	4.095	2.145	1.077	0.083	0.247	2.833	0.125	0.846	0.173	1.058	1.409	0.675	0.179	0.54	0.698	0.732	0.297	1.376	0.077	2.6	0.813	1.692	3.991	0.721	0.278	2.062	2.112	1.738	3.141	0.449	1.501	0.202	0.858	2.027	0.195	0.129	1.808	0.233	0.387	0.447	1.571	0.374	0.399	0.104	0.015	0.251	0.913	0.175	3.118	1.424	1.391	2.449	2.421	1.187	0.981	0.709	0.366	0.384	1.58	0.466	1.582	1.621
FRPERC	UT-UPHL-250328260822_seqkit_500_trimmed.sorted	UT-UPHL-250328260822	seqkit	500	0.491	0.047	1.586	0.149	0	0.591	0.731	0.664	0.249	0.275	0.009	0.614	0.237	3.601	1.009	1.474	0.143	1.758	0.123	1.489	1.293	0.573	5.769	0.132	0.137	1.583	0.93	0.626	0.459	0.257	0.43	0.512	0.026	2.539	4.049	2.098	0.989	0.094	0.255	2.873	0.14	0.875	0.181	1.036	1.407	0.69	0.184	0.541	0.708	0.67	0.284	1.448	0.07	2.516	0.793	1.685	4.104	0.74	0.29	1.992	2.124	1.747	3.037	0.43	1.472	0.181	0.84	2.039	0.187	0.14	1.869	0.237	0.377	0.497	1.591	0.372	0.348	0.105	0.015	0.252	0.942	0.187	3.11	1.48	1.463	2.367	2.434	1.167	1.021	0.693	0.374	0.427	1.574	0.497	1.609	1.571
FRPERC	UT-UPHL-250328260822_seqkit_50_trimmed.sorted	UT-UPHL-250328260822	seqkit	50	0.379	0.029	1.692	0.146	0	0.496	0.7	0.496	0.204	0.204	0.029	0.642	0.263	4.231	0.788	1.401	0.088	1.897	0.117	1.43	1.43	0.554	5.223	0	0.204	1.313	0.73	0.496	0.409	0.438	0.467	0.379	0.088	2.568	4.698	2.247	0.905	0.058	0.263	3.035	0.146	1.021	0.292	1.138	1.78	0.817	0.029	0.525	0.496	0.554	0.263	1.226	0.088	2.159	0.613	1.43	4.406	0.554	0.35	2.013	2.13	1.576	2.83	0.496	1.605	0.175	0.846	2.159	0.204	0.088	1.838	0.204	0.409	0.642	1.868	0.438	0.088	0.058	0.058	0.409	0.788	0.146	3.414	1.255	1.722	2.597	2.422	1.109	1.167	0.846	0.467	0.263	1.371	0.554	1.43	1.692
FRPERC	UT-UPHL-250328292736_bbnorm_10000_trimmed.sorted	UT-UPHL-250328292736	bbnorm	10000	0.394	0.055	1.234	0.175	0.021	0.561	0.585	0.449	1.351	0.165	0.291	0.335	0.458	1.525	1.146	0.664	0.257	1.021	0.472	0.957	0.944	0.334	4.535	0.085	0.443	1.567	2.813	0.996	1.007	0.841	1.367	1.234	0.047	1.069	3.286	0.908	0.934	0.127	2.346	2.046	0.149	0.483	1.26	0.683	1.293	0.409	0.13	0.31	0.535	0.422	0.3	0.815	0.042	3.573	2.127	2.608	2.876	0.329	0.183	1.712	5.135	2.37	3.362	1.371	1.61	0.114	1.647	0.96	0.102	0.142	1.835	1.083	1.076	0.196	2.025	0.733	0.431	0.653	0.029	0.158	1.233	0.21	2.271	0.951	1.414	1.457	2.022	0.75	0.945	0.343	0.515	0.439	1.289	0.304	1.133	0.408
FRPERC	UT-UPHL-250328292736_bbnorm_1000_trimmed.sorted	UT-UPHL-250328292736	bbnorm	1000	0.754	0.106	1.57	0.335	0.04	1.075	1.121	0.852	1.356	0.316	0.557	0.642	0.878	1.792	0.953	1.061	0.492	1.383	0.818	1.485	1.656	0.639	2.04	0.161	0.849	1.485	1.484	1.122	1.243	1.245	1.197	1.219	0.09	1.484	1.798	1.406	1.373	0.243	1.673	1.948	0.281	0.924	1.268	1.173	1.477	0.784	0.247	0.594	1.025	0.807	0.574	1.545	0.081	1.347	0.846	0.957	1.835	0.631	0.35	1.69	1.36	1.292	1.529	1.466	1.816	0.218	1.833	1.681	0.195	0.272	1.292	1.355	1.409	0.37	1.553	0.841	0.823	1.22	0.056	0.303	1.643	0.402	1.748	1.327	1.476	1.029	1.54	1.23	1.379	0.658	0.986	0.841	1.501	0.582	1.617	0.78
FRPERC	UT-UPHL-250328292736_bbnorm_100_trimmed.sorted	UT-UPHL-250328292736	bbnorm	100	1.245	0.824	1.034	1.499	0.289	1.297	1.166	1.174	0.78	0.903	1.236	1.069	1.113	1.464	0.719	0.947	0.692	0.92	0.736	1.174	1.402	1.008	1.569	0.841	1.218	1.209	1.113	0.911	0.973	0.99	0.798	1.078	0.727	1.209	1.446	1.139	1.148	0.973	1.411	1.35	0.692	1.096	1.183	1.06	1.201	1.148	1.078	1.052	1.069	1.034	0.762	1.411	0.421	1.139	0.824	0.903	1.166	1.043	0.973	1.288	0.999	0.938	1.209	1.341	1.157	0.771	1.49	1.245	0.903	0.964	1.034	1.078	0.894	0.692	1.209	0.859	1.104	1.499	0.438	0.929	1.271	0.684	1.043	1.034	1.078	0.754	0.938	1.183	0.806	0.868	1.096	1.139	0.999	0.824	1.183	1.008
FRPERC	UT-UPHL-250328292736_bbnorm_10_trimmed.sorted	UT-UPHL-250328292736	bbnorm	10	0.523	0.958	1.132	1.22	0.871	1.481	0.871	1.045	0.697	0.784	1.655	1.045	1.132	1.132	0.61	1.22	0.784	1.045	0.523	1.481	1.132	1.132	1.829	0.697	1.655	1.481	1.307	1.568	1.22	0.871	0.523	1.045	0.784	1.132	1.307	0.958	1.394	0.61	1.568	1.307	0.871	0.958	0.784	0.523	1.22	1.045	0.958	1.045	0.61	0.871	0.784	1.307	0.087	0.958	1.045	0.697	1.916	1.22	1.22	0.697	0.697	1.307	0.784	1.655	1.394	0.61	1.22	1.307	0.61	0.436	0.523	0.784	0.697	0.697	1.22	0.958	0.784	1.22	0.697	0.958	1.394	0.697	1.132	1.22	1.307	0.958	1.307	1.742	0.871	0.61	1.132	1.394	1.045	1.22	1.481	1.394
FRPERC	UT-UPHL-250328292736_bbnorm_200_trimmed.sorted	UT-UPHL-250328292736	bbnorm	200	1.041	0.416	1.238	1.138	0.144	1.173	1.177	1.081	1.081	0.906	1.295	1.063	0.984	1.291	0.735	0.757	0.713	1.098	0.731	1.072	1.269	1.159	1.606	0.652	1.299	1.151	1.076	0.893	0.989	0.919	0.875	1.116	0.363	1.186	1.339	1.173	1.081	0.875	1.439	1.505	0.818	1.138	1.019	1.059	1.103	1.107	0.976	1.037	1.229	0.932	0.84	1.413	0.223	1.159	0.823	0.731	1.361	1.094	0.967	1.238	0.949	1.089	1.194	1.212	1.317	0.766	1.409	1.54	0.757	0.98	1.006	1.059	1.107	0.753	1.177	0.866	0.984	1.579	0.228	1.019	1.173	0.691	1.291	1.081	1.225	0.823	1.225	1.264	1.059	0.871	1.103	1.238	1.225	0.901	1.435	1.041
FRPERC	UT-UPHL-250328292736_bbnorm_300_trimmed.sorted	UT-UPHL-250328292736	bbnorm	300	1.049	0.294	1.313	0.894	0.108	1.298	1.229	1.085	1.064	0.792	1.346	1.148	1.016	1.454	0.744	0.864	0.567	1.16	0.732	1.184	1.337	1.232	1.82	0.444	1.202	1.172	1.118	0.962	0.992	1.085	0.843	1.115	0.249	1.232	1.325	1.142	1.133	0.669	1.337	1.553	0.759	1.208	1.118	1.115	1.298	1.067	0.678	1.049	1.199	0.968	0.891	1.436	0.183	1.097	0.708	0.741	1.532	1.217	0.944	1.322	1.148	1.031	1.145	1.187	1.388	0.564	1.478	1.418	0.54	0.753	0.989	1.115	1.112	0.771	1.169	0.918	0.992	1.535	0.156	0.813	1.328	0.735	1.259	1.079	1.232	0.84	1.28	1.25	1.13	0.921	1.118	1.145	1.088	0.977	1.418	1.13
FRPERC	UT-UPHL-250328292736_bbnorm_30_trimmed.sorted	UT-UPHL-250328292736	bbnorm	30	1.364	1.137	0.881	1.052	0.824	1.308	1.421	0.938	0.966	0.966	1.421	1.08	1.023	1.052	0.654	0.682	0.853	1.109	0.682	1.08	1.563	1.194	1.848	0.938	0.966	1.194	1.194	0.767	1.109	0.966	0.91	0.966	0.91	1.222	1.421	1.251	1.08	0.881	1.08	1.45	0.711	1.165	1.251	0.995	0.796	1.023	0.995	1.137	1.052	0.881	1.052	1.251	0.569	1.279	0.398	0.881	1.478	1.08	1.08	0.91	1.137	1.165	1.137	1.052	1.137	0.597	1.222	1.052	0.824	1.251	0.938	0.91	0.625	0.597	1.052	0.654	0.966	1.137	1.023	0.966	1.393	0.938	0.966	0.881	1.052	0.966	1.023	1.308	0.966	1.052	1.08	1.308	1.222	0.91	1.308	0.796
FRPERC	UT-UPHL-250328292736_bbnorm_400_trimmed.sorted	UT-UPHL-250328292736	bbnorm	400	1.167	0.224	1.247	0.704	0.082	1.243	1.179	1.078	1.126	0.651	1.174	1.16	1.078	1.448	0.806	0.854	0.665	1.22	0.747	1.295	1.35	1.183	1.711	0.336	1.272	1.211	1.254	1.042	1.019	1.049	0.975	1.131	0.19	1.254	1.332	1.19	1.113	0.512	1.428	1.54	0.578	1.204	1.156	1.108	1.284	1.071	0.516	1.081	1.259	1.113	0.923	1.384	0.144	1.11	0.761	0.784	1.405	1.234	0.738	1.291	1.211	1.021	1.213	1.238	1.499	0.441	1.581	1.501	0.411	0.569	0.973	1.126	1.19	0.726	1.218	0.886	0.987	1.556	0.119	0.617	1.435	0.781	1.343	1.179	1.231	0.816	1.243	1.186	1.192	0.973	1.158	1.195	1.247	0.98	1.478	1.099
FRPERC	UT-UPHL-250328292736_bbnorm_5000_trimmed.sorted	UT-UPHL-250328292736	bbnorm	5000	0.401	0.056	1.257	0.178	0.021	0.572	0.596	0.457	1.376	0.168	0.296	0.341	0.467	1.554	1.167	0.677	0.262	1.04	0.481	0.975	0.962	0.341	4.418	0.087	0.451	1.596	2.866	1.015	1.025	0.857	1.393	1.257	0.048	1.089	3.348	0.925	0.951	0.129	2.391	2.085	0.152	0.492	1.284	0.696	1.317	0.417	0.132	0.316	0.545	0.429	0.306	0.831	0.043	3.439	2.149	2.603	2.931	0.336	0.186	1.744	3.837	2.394	3.426	1.397	1.64	0.116	1.678	0.978	0.104	0.145	1.87	1.103	1.096	0.199	2.063	0.747	0.439	0.666	0.03	0.161	1.257	0.214	2.314	0.969	1.441	1.484	2.06	0.764	0.963	0.35	0.525	0.447	1.313	0.31	1.154	0.416
FRPERC	UT-UPHL-250328292736_bbnorm_500_trimmed.sorted	UT-UPHL-250328292736	bbnorm	500	1.086	0.183	1.337	0.578	0.069	1.325	1.271	1.116	1.161	0.54	0.961	1.024	1.112	1.553	0.834	0.875	0.641	1.185	0.727	1.35	1.378	1.013	1.796	0.277	1.213	1.245	1.2	1.118	1.079	1.099	0.961	1.101	0.155	1.314	1.419	1.191	1.254	0.419	1.378	1.615	0.479	1.219	1.208	1.066	1.346	1.082	0.426	1.024	1.286	1.062	0.933	1.372	0.118	1.122	0.733	0.877	1.482	1.088	0.604	1.411	1.17	1.109	1.266	1.329	1.598	0.368	1.595	1.454	0.336	0.469	1.094	1.103	1.202	0.615	1.266	0.931	0.994	1.587	0.097	0.514	1.438	0.684	1.443	1.14	1.273	0.864	1.322	1.193	1.221	0.937	1.163	1.247	1.303	0.965	1.512	1.11
FRPERC	UT-UPHL-250328292736_bbnorm_50_trimmed.sorted	UT-UPHL-250328292736	bbnorm	50	1.037	0.847	0.795	1.469	0.553	1.331	1.003	1.003	1.037	1.158	1.037	1.262	0.951	1.21	0.761	0.726	0.795	1.037	0.588	1.21	1.331	1.193	1.642	1.124	1.072	1.124	1.245	0.899	1.089	1.141	0.83	1.193	0.951	1.106	1.245	1.02	1.141	0.83	1.279	1.245	0.691	1.141	1.003	0.916	1.435	1.054	0.985	1.193	1.435	1.054	0.882	1.141	0.484	1.158	0.57	0.761	1.435	0.968	1.054	1.175	1.21	0.951	1.175	1.245	1.487	0.588	1.124	1.193	0.691	1.279	0.847	0.899	0.882	0.761	1.072	0.83	0.761	1.348	0.812	0.951	0.951	0.674	1.175	1.003	1.141	0.812	1.072	1.037	1.02	0.899	1.193	1.175	1.158	1.193	1.296	1.054
FRPERC	UT-UPHL-250328292736_raw_all_trimmed.sorted	UT-UPHL-250328292736	raw	all	0.394	0.055	1.234	0.175	0.021	0.561	0.585	0.449	1.351	0.165	0.291	0.335	0.458	1.526	1.145	0.664	0.257	1.02	0.472	0.957	0.944	0.335	4.535	0.085	0.443	1.566	2.812	0.996	1.007	0.841	1.367	1.234	0.047	1.068	3.285	0.908	0.934	0.127	2.346	2.046	0.149	0.483	1.261	0.683	1.292	0.409	0.13	0.311	0.535	0.421	0.3	0.816	0.042	3.573	2.126	2.608	2.877	0.33	0.183	1.712	5.134	2.37	3.361	1.371	1.611	0.114	1.647	0.96	0.102	0.142	1.836	1.083	1.076	0.196	2.024	0.733	0.431	0.654	0.029	0.158	1.233	0.21	2.27	0.951	1.414	1.457	2.022	0.75	0.946	0.343	0.516	0.44	1.289	0.304	1.133	0.409
FRPERC	UT-UPHL-250328292736_seqkit_10000_trimmed.sorted	UT-UPHL-250328292736	seqkit	10000	0.394	0.055	1.234	0.175	0.021	0.561	0.585	0.449	1.351	0.165	0.291	0.335	0.458	1.526	1.145	0.664	0.257	1.02	0.472	0.957	0.944	0.335	4.535	0.085	0.443	1.566	2.812	0.996	1.007	0.841	1.367	1.234	0.047	1.068	3.285	0.908	0.934	0.127	2.346	2.046	0.149	0.483	1.261	0.683	1.292	0.409	0.13	0.311	0.535	0.421	0.3	0.816	0.042	3.573	2.126	2.608	2.877	0.33	0.183	1.712	5.134	2.37	3.361	1.371	1.611	0.114	1.647	0.96	0.102	0.142	1.836	1.083	1.076	0.196	2.024	0.733	0.431	0.654	0.029	0.158	1.233	0.21	2.27	0.951	1.414	1.457	2.022	0.75	0.946	0.343	0.516	0.44	1.289	0.304	1.133	0.409
FRPERC	UT-UPHL-250328292736_seqkit_1000_trimmed.sorted	UT-UPHL-250328292736	seqkit	1000	0.416	0.061	1.193	0.159	0.026	0.538	0.528	0.455	1.304	0.163	0.294	0.365	0.457	1.544	1.17	0.659	0.253	1.055	0.449	0.929	0.891	0.333	4.501	0.095	0.44	1.633	2.836	0.992	1.003	0.845	1.336	1.227	0.044	0.986	3.342	0.847	0.92	0.127	2.328	2.073	0.121	0.457	1.25	0.672	1.294	0.417	0.136	0.299	0.574	0.431	0.314	0.81	0.031	3.71	2.06	2.692	2.804	0.33	0.176	1.791	5.274	2.365	3.326	1.296	1.581	0.112	1.656	0.974	0.09	0.115	1.804	1.09	1.031	0.212	1.975	0.747	0.465	0.669	0.031	0.161	1.233	0.209	2.277	0.919	1.448	1.414	2.123	0.767	0.988	0.374	0.534	0.449	1.267	0.301	1.12	0.416
FRPERC	UT-UPHL-250328292736_seqkit_100_trimmed.sorted	UT-UPHL-250328292736	seqkit	100	0.442	0.107	1.25	0.122	0.046	0.518	0.625	0.442	1.418	0.168	0.29	0.381	0.442	1.86	1.296	0.503	0.244	1.22	0.396	0.823	0.93	0.427	4.604	0.137	0.32	1.662	2.759	1.052	0.899	0.549	1.128	1.402	0.091	0.869	3.079	0.838	1.021	0.107	2.576	1.89	0.168	0.351	1.082	0.762	1.25	0.457	0.168	0.305	0.503	0.518	0.259	0.854	0.061	3.918	1.829	2.363	2.652	0.32	0.168	2.027	5.549	2.729	3.552	1.037	1.875	0.091	1.707	0.747	0.168	0.122	1.89	0.899	1.037	0.198	1.921	0.808	0.442	0.64	0.03	0.183	1.082	0.244	2.18	1.082	1.311	1.28	2.256	0.777	0.854	0.259	0.549	0.427	1.402	0.29	0.991	0.442
FRPERC	UT-UPHL-250328292736_seqkit_10_trimmed.sorted	UT-UPHL-250328292736	seqkit	10	0.75	0.15	1.049	0.15	0	0.3	0.75	0.45	1.499	0.15	0.6	0.45	0.6	1.349	1.349	0.3	0.3	1.199	0	1.349	0.6	0.15	5.247	0.15	0.15	2.099	2.999	0.45	1.049	0.6	1.049	1.199	0	0.9	1.949	0.6	1.349	0.15	1.649	1.199	0	0.15	0.75	0.15	0.75	0.45	0.45	1.049	0.6	0.45	0.3	0.6	0	3.298	1.499	2.999	2.999	0.3	0	1.349	5.397	2.549	3.598	1.199	2.699	0	2.249	1.049	0	0.15	1.949	1.349	0.6	0.15	2.699	1.199	0.6	0.45	0	0.3	1.049	0.15	2.549	1.799	2.099	1.649	2.249	0.75	1.499	0.15	0.45	0	1.049	0.6	0.9	0.45
FRPERC	UT-UPHL-250328292736_seqkit_200_trimmed.sorted	UT-UPHL-250328292736	seqkit	200	0.448	0.102	1.181	0.143	0.041	0.57	0.621	0.468	1.334	0.143	0.346	0.387	0.438	1.659	1.273	0.529	0.255	1.181	0.448	0.845	0.926	0.397	4.388	0.102	0.326	1.72	2.698	0.977	0.977	0.641	1.11	1.273	0.081	0.987	3.41	0.875	1.018	0.122	2.555	1.944	0.132	0.438	1.232	0.723	1.385	0.529	0.143	0.255	0.509	0.478	0.244	0.886	0.051	4.001	1.812	2.504	2.708	0.316	0.132	1.863	5.426	2.626	3.471	1.079	1.649	0.081	1.802	0.804	0.132	0.153	1.894	0.825	1.028	0.173	1.812	0.743	0.519	0.631	0.031	0.183	1.191	0.244	2.27	1.099	1.252	1.262	2.229	0.825	0.825	0.295	0.529	0.468	1.303	0.275	1.099	0.489
FRPERC	UT-UPHL-250328292736_seqkit_300_trimmed.sorted	UT-UPHL-250328292736	seqkit	300	0.442	0.091	1.211	0.137	0.03	0.564	0.602	0.434	1.325	0.175	0.373	0.434	0.396	1.6	1.204	0.571	0.259	1.219	0.442	0.914	0.96	0.388	4.487	0.091	0.358	1.63	2.582	0.983	0.998	0.678	1.264	1.287	0.061	0.96	3.336	0.792	1.021	0.122	2.453	1.927	0.114	0.449	1.181	0.716	1.417	0.457	0.145	0.274	0.419	0.548	0.328	0.899	0.053	3.832	1.912	2.544	2.697	0.328	0.16	1.813	5.256	2.643	3.489	1.127	1.607	0.114	1.714	0.945	0.107	0.114	2.003	0.891	0.983	0.198	1.942	0.769	0.495	0.632	0.038	0.213	1.242	0.221	2.285	1.036	1.295	1.318	2.148	0.8	0.853	0.343	0.541	0.396	1.257	0.274	1.15	0.472
FRPERC	UT-UPHL-250328292736_seqkit_30_trimmed.sorted	UT-UPHL-250328292736	seqkit	30	0.65	0.15	1.201	0.1	0	0.45	0.4	0.55	1.751	0.1	0.4	0.4	0.55	2.001	1.201	0.65	0.25	1.101	0.15	0.95	1.201	0.65	4.752	0.15	0.25	1.451	2.851	0.95	0.75	0.45	0.7	1.601	0.1	0.9	2.851	0.95	1.101	0.15	1.951	1.551	0.05	0.2	1.051	0.65	1.201	0.5	0.35	0.45	0.35	0.5	0.25	0.8	0.05	3.652	1.851	2.301	2.751	0.35	0	1.901	5.003	3.552	3.752	1.101	2.451	0	2.201	0.65	0.2	0.15	2.051	1.001	0.6	0.15	1.851	0.6	0.2	0.7	0	0.2	1.251	0.35	2.151	1.251	1.351	1.301	2.251	0.85	1.151	0.3	0.45	0.2	1.351	0.25	1.101	0.5
FRPERC	UT-UPHL-250328292736_seqkit_400_trimmed.sorted	UT-UPHL-250328292736	seqkit	400	0.481	0.077	1.234	0.138	0.031	0.594	0.558	0.487	1.326	0.179	0.348	0.389	0.415	1.598	1.204	0.645	0.277	1.152	0.446	0.906	0.932	0.353	4.543	0.097	0.379	1.67	2.735	0.999	0.988	0.763	1.337	1.26	0.046	0.906	3.355	0.835	0.947	0.128	2.469	2.074	0.097	0.492	1.193	0.65	1.444	0.405	0.143	0.302	0.507	0.492	0.318	0.876	0.046	3.708	1.982	2.622	2.75	0.277	0.143	1.731	5.198	2.581	3.349	1.142	1.521	0.118	1.736	0.963	0.108	0.108	1.874	0.932	1.029	0.179	1.956	0.778	0.481	0.671	0.056	0.205	1.255	0.215	2.315	1.055	1.388	1.28	2.038	0.784	0.866	0.338	0.538	0.379	1.265	0.256	1.122	0.44
FRPERC	UT-UPHL-250328292736_seqkit_5000_trimmed.sorted	UT-UPHL-250328292736	seqkit	5000	0.394	0.055	1.234	0.175	0.021	0.561	0.585	0.449	1.351	0.165	0.291	0.335	0.458	1.526	1.145	0.664	0.257	1.02	0.472	0.957	0.944	0.335	4.535	0.085	0.443	1.566	2.812	0.996	1.007	0.841	1.367	1.234	0.047	1.068	3.285	0.908	0.934	0.127	2.346	2.046	0.149	0.483	1.261	0.683	1.292	0.409	0.13	0.311	0.535	0.421	0.3	0.816	0.042	3.573	2.126	2.608	2.877	0.33	0.183	1.712	5.134	2.37	3.361	1.371	1.611	0.114	1.647	0.96	0.102	0.142	1.836	1.083	1.076	0.196	2.024	0.733	0.431	0.654	0.029	0.158	1.233	0.21	2.27	0.951	1.414	1.457	2.022	0.75	0.946	0.343	0.516	0.44	1.289	0.304	1.133	0.409
FRPERC	UT-UPHL-250328292736_seqkit_500_trimmed.sorted	UT-UPHL-250328292736	seqkit	500	0.435	0.064	1.227	0.135	0.037	0.621	0.53	0.438	1.371	0.184	0.294	0.395	0.45	1.61	1.197	0.643	0.272	1.022	0.465	0.915	0.885	0.361	4.539	0.086	0.422	1.677	2.764	0.986	0.955	0.811	1.402	1.24	0.043	0.937	3.284	0.863	0.921	0.122	2.345	2.231	0.116	0.477	1.237	0.692	1.368	0.373	0.138	0.285	0.49	0.465	0.285	0.86	0.034	3.664	2.029	2.681	2.651	0.331	0.171	1.772	5.176	2.433	3.29	1.246	1.607	0.11	1.619	0.94	0.104	0.11	1.815	1.062	1.035	0.193	1.956	0.768	0.484	0.664	0.046	0.19	1.227	0.239	2.207	0.992	1.408	1.387	2.173	0.796	0.943	0.337	0.551	0.419	1.301	0.269	1.175	0.435
FRPERC	UT-UPHL-250328292736_seqkit_50_trimmed.sorted	UT-UPHL-250328292736	seqkit	50	0.519	0.214	1.192	0.122	0.061	0.458	0.458	0.581	1.528	0.122	0.336	0.397	0.458	1.619	1.283	0.55	0.183	1.039	0.214	0.764	0.978	0.489	4.736	0.092	0.458	1.558	2.689	1.039	1.008	0.581	0.917	1.528	0.153	0.825	2.872	0.917	1.13	0.153	2.444	1.528	0.061	0.306	0.978	0.672	1.283	0.519	0.244	0.306	0.489	0.489	0.275	0.886	0.031	3.789	1.894	2.322	2.841	0.367	0.061	2.169	5.53	3.116	3.544	0.917	2.475	0.031	1.925	0.764	0.153	0.122	2.016	0.825	0.917	0.214	1.65	0.581	0.275	0.642	0	0.214	1.192	0.244	2.169	1.161	1.528	1.314	2.291	0.855	0.947	0.244	0.367	0.306	1.405	0.336	1.008	0.55
FRPERC	UT-UPHL-250328294119_bbnorm_10000_trimmed.sorted	UT-UPHL-250328294119	bbnorm	10000	0.769	0.322	1.34	0.541	0.207	0.863	1.029	0.756	1.429	0.346	1.232	0.765	1.047	1.815	0.947	1.251	0.87	1.543	1.281	1.133	1.398	0.568	2.035	0.269	0.871	1.513	1.573	1.091	1.108	1.154	1.363	1.113	0.436	1.165	1.936	0.821	1.006	0.374	1.657	1.819	0.525	0.859	1.219	0.751	1.389	0.689	0.785	0.738	1.128	0.946	0.83	1.314	0.282	1.389	1.105	1.189	1.863	0.736	0.678	1.509	1.518	1.249	1.74	1.365	1.484	0.217	1.94	1.107	0.215	0.184	1.237	1.054	1.393	0.299	1.626	0.837	0.624	0.701	0.198	0.328	1.277	0.38	1.587	1.414	1.645	1.129	1.625	1.208	1.118	0.757	1.008	0.84	1.42	0.578	1.269	0.749
FRPERC	UT-UPHL-250328294119_bbnorm_1000_trimmed.sorted	UT-UPHL-250328294119	bbnorm	1000	1.067	0.966	1.131	1.262	1.013	1.125	1.074	0.931	1.057	0.967	1.283	0.997	0.956	1.197	0.773	1.068	0.722	1.005	0.884	1.162	1.233	1.245	1.385	0.956	1.219	1.047	1.001	0.865	0.903	0.929	0.868	0.947	1.137	1.137	1.318	1.148	1.022	1.107	1.12	1.172	0.808	1.113	1.157	1.176	1.131	1.009	1.191	1.049	1.122	1.084	0.979	1.113	0.831	0.929	0.796	0.789	1.185	1.167	1.093	1.074	1.02	0.943	1.167	1.162	1.223	0.694	1.333	1.15	0.979	0.937	0.861	1.031	1.059	0.795	1.012	0.893	0.989	1.245	1.046	0.964	1.137	0.953	1.233	1.151	1.029	0.758	1.062	0.979	0.869	0.826	1.073	1.061	1.1	0.903	1.232	0.931
FRPERC	UT-UPHL-250328294119_bbnorm_100_trimmed.sorted	UT-UPHL-250328294119	bbnorm	100	1.049	0.841	1.028	1.299	0.972	1.091	1.25	0.854	1.098	1.098	1.452	0.979	0.966	1.153	0.695	0.972	0.702	0.986	0.82	1.174	1.139	1.424	1.716	0.945	1.104	0.959	0.993	0.743	0.847	0.847	0.841	0.917	1.084	1.035	1.257	1.167	1.042	1.104	1.125	1.104	0.82	1.167	1.07	1.25	1.202	0.952	1.049	1.021	0.979	0.993	1.014	1.077	0.841	1.028	0.979	0.66	1.264	1.111	1.028	1.091	1.056	0.896	1.223	1.209	1.264	0.792	1.32	1.084	1.118	0.903	0.827	0.972	1.118	0.667	0.861	0.903	0.875	1.591	1.014	0.993	0.986	0.924	1.153	1.709	1.07	0.688	1.091	1.111	0.764	0.785	1.091	1.139	1.104	0.847	1.452	0.931
FRPERC	UT-UPHL-250328294119_bbnorm_10_trimmed.sorted	UT-UPHL-250328294119	bbnorm	10	1.121	0.801	1.041	1.601	0.961	1.121	1.201	0.881	1.441	0.801	1.361	1.441	1.041	0.721	0.801	0.641	0.56	0.641	0.56	1.361	1.041	0.881	2.002	0.801	1.121	0.721	1.121	0.641	1.121	1.041	0.881	0.801	0.961	1.201	2.162	1.441	1.041	1.601	1.681	0.4	0.32	1.281	1.121	1.041	1.041	0.801	1.361	0.881	0.881	1.521	0.961	1.121	1.361	1.201	0.56	0.641	1.041	1.361	1.201	0.801	0.801	0.881	1.041	1.041	0.641	0.721	1.361	1.281	1.201	0.641	0.641	1.041	0.961	0.801	0.801	0.641	0.801	1.441	0.641	1.121	1.521	1.121	1.361	1.201	1.601	0.801	0.961	1.281	0.801	0.48	1.041	0.961	1.681	1.201	1.521	0.721
FRPERC	UT-UPHL-250328294119_bbnorm_200_trimmed.sorted	UT-UPHL-250328294119	bbnorm	200	0.905	0.872	1.082	1.281	0.959	1.053	1.089	0.97	1.046	0.901	1.299	0.973	1.006	1.241	0.774	0.995	0.706	1.049	0.926	1.187	1.151	1.306	1.726	0.93	1.172	0.962	1.006	0.8	0.843	0.879	0.861	0.995	1.172	1.161	1.248	1.241	0.832	1.129	1.151	1.129	0.803	1.234	1.082	1.14	1.14	0.995	1.237	1.002	1.024	0.988	1.082	1.013	0.89	1.02	0.836	0.753	1.219	1.118	1.161	0.991	1.067	0.861	1.169	1.111	1.187	0.742	1.357	1.198	1.158	0.876	0.894	1.02	0.999	0.713	1.024	0.821	0.923	1.35	1.104	1.107	1.075	1.002	1.075	1.321	1.14	0.771	1.125	0.93	0.955	0.926	1.053	1.013	1.132	0.857	1.288	0.926
FRPERC	UT-UPHL-250328294119_bbnorm_300_trimmed.sorted	UT-UPHL-250328294119	bbnorm	300	0.947	0.928	1.057	1.3	0.993	1.065	1.163	0.995	0.971	0.974	1.266	0.993	1.014	1.175	0.739	1.005	0.671	1.031	0.93	1.153	1.149	1.223	1.59	0.892	1.117	1.029	1.036	0.813	0.813	0.916	0.846	0.962	1.146	1.072	1.28	1.149	0.978	1.122	1.173	1.185	0.753	1.185	1.127	1.113	1.081	1.098	1.261	0.997	1.041	1.033	1.053	1.117	0.808	0.938	0.926	0.751	1.218	1.108	1.021	1.089	1.033	0.892	1.225	1.151	1.146	0.671	1.35	1.225	1.098	0.923	0.806	1.021	1.021	0.729	1.081	0.875	0.952	1.321	0.99	0.993	1.141	1.014	1.268	1.355	1.113	0.76	1.048	1.019	0.878	0.796	1.072	1.122	1.158	0.923	1.252	1
FRPERC	UT-UPHL-250328294119_bbnorm_30_trimmed.sorted	UT-UPHL-250328294119	bbnorm	30	0.642	0.879	1.046	1.307	0.974	0.784	1.046	0.998	0.927	1.022	1.26	0.903	0.856	1.069	0.594	1.046	0.57	0.998	0.76	1.759	0.974	1.378	2.353	0.879	1.117	0.879	1.188	0.689	0.713	0.832	0.665	1.046	1.046	1.164	1.331	0.832	0.642	1.307	1.497	0.856	0.879	0.974	1.093	1.093	1.402	0.808	1.046	0.998	0.927	1.236	1.117	1.188	0.547	1.093	0.927	0.832	1.283	1.283	0.974	1.093	0.998	0.665	1.212	1.188	1.663	0.689	1.45	1.355	1.046	0.642	0.903	1.117	0.689	0.499	0.927	0.927	0.808	1.687	1.069	1.188	0.951	0.689	1.212	1.806	1.164	0.713	1.307	1.26	1.093	0.879	0.998	0.998	1.022	1.093	1.497	0.974
FRPERC	UT-UPHL-250328294119_bbnorm_400_trimmed.sorted	UT-UPHL-250328294119	bbnorm	400	1.012	0.913	1.092	1.308	1.003	1.058	1.152	1.006	1.06	1.062	1.284	1.033	0.992	1.191	0.777	0.974	0.71	1.048	0.906	1.182	1.175	1.238	1.457	0.94	1.171	1.062	1.105	0.836	0.854	0.883	0.856	0.963	1.204	1.082	1.268	1.166	0.931	1.211	1.098	1.202	0.748	1.096	1.062	1.222	1.078	1.092	1.213	1.123	1.042	1.023	0.974	1.084	0.804	0.897	0.834	0.77	1.245	1.155	1.092	1.116	1.01	0.849	1.218	1.134	1.134	0.737	1.333	1.245	1.024	0.895	0.838	1.049	0.956	0.762	1.015	0.956	0.965	1.333	1.076	0.999	1.044	0.99	1.188	1.279	1.085	0.723	1.11	0.949	0.85	0.786	1.101	1.069	1.048	0.866	1.29	0.956
FRPERC	UT-UPHL-250328294119_bbnorm_5000_trimmed.sorted	UT-UPHL-250328294119	bbnorm	5000	1.026	0.489	1.294	0.824	0.316	1.155	1.222	1.054	1.15	0.528	1.386	1.078	1.18	1.415	0.858	1.118	0.775	1.189	1.049	1.278	1.412	0.861	1.574	0.411	1.232	1.245	1.224	0.953	1.011	1.034	1.028	0.98	0.665	1.208	1.471	1.238	1.121	0.571	1.299	1.409	0.79	1.23	1.133	1.046	1.291	1.011	1.193	1.073	1.241	1.156	1.065	1.262	0.405	1.084	0.842	0.9	1.444	1.123	1.03	1.232	1.199	0.948	1.328	1.258	1.362	0.327	1.539	1.31	0.329	0.281	0.992	1.112	1.223	0.448	1.256	0.881	0.935	1.056	0.319	0.517	1.323	0.577	1.307	1.096	1.26	0.88	1.264	1.159	1.016	0.941	1.189	1.162	1.19	0.866	1.309	0.954
FRPERC	UT-UPHL-250328294119_bbnorm_500_trimmed.sorted	UT-UPHL-250328294119	bbnorm	500	0.964	0.919	1.084	1.28	0.983	0.991	1.088	0.984	0.99	1.105	1.312	0.981	1.101	1.183	0.763	0.952	0.719	1.023	0.901	1.17	1.192	1.243	1.447	0.937	1.216	1.115	1.001	0.829	0.872	0.871	0.824	0.95	1.204	1.124	1.274	1.148	0.993	1.243	1.156	1.212	0.768	1.084	1.095	1.246	1.142	0.996	1.192	0.997	1.133	1.044	1.006	1.055	0.852	0.945	0.773	0.734	1.24	1.207	1.114	1.118	1.033	0.926	1.163	1.143	1.199	0.676	1.226	1.179	1.108	0.899	0.845	1.023	0.997	0.741	1.045	0.889	0.984	1.305	1.023	1.013	1.082	0.922	1.274	1.165	1.098	0.75	1.04	1.037	0.861	0.831	1.052	1.104	1.153	0.893	1.302	0.933
FRPERC	UT-UPHL-250328294119_bbnorm_50_trimmed.sorted	UT-UPHL-250328294119	bbnorm	50	0.907	0.751	1.191	1.162	1.006	1.049	1.219	0.893	1.162	1.106	1.332	0.936	0.921	1.432	0.638	1.049	0.553	1.006	0.652	1.417	0.907	1.262	1.942	0.907	1.162	0.936	0.95	0.624	0.695	0.879	0.737	1.063	1.219	1.035	1.29	1.063	0.95	1.021	1.233	1.077	0.624	1.318	1.12	1.233	0.992	0.865	1.247	0.907	0.992	0.78	0.95	0.95	0.865	1.134	1.049	0.808	1.162	0.921	0.964	1.262	1.021	1.063	1.12	1.304	1.332	0.765	1.318	0.992	1.233	0.936	0.794	1.035	0.964	0.652	1.049	0.794	0.992	1.644	1.035	0.95	1.148	0.992	0.964	2.013	1.077	0.836	1.049	1.006	0.893	0.808	0.921	1.233	1.106	0.836	1.403	1.247
FRPERC	UT-UPHL-250328294119_raw_all_trimmed.sorted	UT-UPHL-250328294119	raw	all	0.675	0.283	1.188	0.475	0.182	0.757	0.904	0.663	1.434	0.304	1.082	0.671	0.919	1.641	0.846	1.155	0.763	1.502	1.352	1.086	1.227	0.498	2.372	0.236	0.765	1.461	2.171	0.958	0.972	1.022	1.519	1.114	0.383	1.023	2.114	0.721	0.883	0.328	1.865	1.736	0.461	0.754	1.126	0.66	1.22	0.605	0.689	0.648	0.99	0.83	0.728	1.153	0.248	2.907	1.725	1.839	1.934	0.646	0.595	1.349	3.046	1.665	2.096	1.198	1.313	0.19	1.839	0.972	0.189	0.162	1.088	0.925	1.236	0.263	1.686	0.921	0.547	0.615	0.173	0.288	1.121	0.334	1.586	1.409	1.725	1.199	1.951	1.078	0.999	0.664	0.885	0.738	1.259	0.507	1.114	0.658
FRPERC	UT-UPHL-250328294119_seqkit_10000_trimmed.sorted	UT-UPHL-250328294119	seqkit	10000	0.661	0.28	1.193	0.484	0.178	0.756	0.926	0.662	1.429	0.306	1.078	0.673	0.916	1.633	0.856	1.155	0.773	1.523	1.348	1.092	1.236	0.502	2.347	0.247	0.761	1.444	2.158	0.95	0.961	1.013	1.534	1.133	0.373	1.023	2.085	0.722	0.874	0.335	1.868	1.711	0.465	0.755	1.129	0.654	1.237	0.605	0.684	0.652	0.988	0.84	0.724	1.149	0.251	2.852	1.705	1.838	1.961	0.644	0.614	1.361	3.059	1.653	2.094	1.172	1.313	0.191	1.817	0.974	0.186	0.16	1.08	0.92	1.27	0.308	1.683	0.931	0.551	0.62	0.182	0.291	1.122	0.339	1.592	1.408	1.715	1.189	1.95	1.071	0.989	0.697	0.919	0.729	1.251	0.499	1.112	0.655
FRPERC	UT-UPHL-250328294119_seqkit_1000_trimmed.sorted	UT-UPHL-250328294119	seqkit	1000	0.665	0.28	1.199	0.446	0.178	0.824	0.843	0.693	1.384	0.289	0.996	0.677	0.927	1.65	0.849	1.16	0.737	1.498	1.332	1.059	1.248	0.492	2.359	0.25	0.733	1.458	2.143	1.022	0.957	1.025	1.477	1.099	0.411	0.994	2.105	0.681	0.87	0.325	1.914	1.638	0.472	0.859	1.076	0.609	1.251	0.623	0.665	0.658	1.02	0.906	0.721	1.109	0.248	2.859	1.715	1.93	1.925	0.626	0.59	1.381	3.062	1.669	2.128	1.22	1.29	0.196	1.839	0.947	0.17	0.135	1.064	0.929	1.29	0.259	1.662	0.929	0.597	0.595	0.164	0.29	1.16	0.336	1.655	1.377	1.767	1.188	1.937	1.118	0.996	0.679	0.906	0.724	1.277	0.521	1.088	0.707
FRPERC	UT-UPHL-250328294119_seqkit_100_trimmed.sorted	UT-UPHL-250328294119	seqkit	100	0.705	0.3	1.322	0.37	0.211	0.934	0.652	0.581	1.269	0.335	0.969	0.493	0.652	1.762	1.128	1.181	0.74	1.586	1.233	1.198	1.304	0.388	2.626	0.141	0.652	1.551	1.938	1.128	1.269	1.286	1.586	1.198	0.37	0.916	2.062	0.722	1.04	0.335	1.586	1.357	0.546	0.775	0.881	0.652	1.181	0.405	0.811	0.529	1.075	0.74	0.916	1.128	0.335	2.661	2.203	2.15	1.956	0.546	0.529	1.286	2.925	1.586	2.308	1.233	1.286	0.176	1.762	0.881	0.176	0.141	1.304	1.075	1.216	0.247	1.621	0.969	0.511	0.529	0.088	0.264	0.987	0.405	1.639	1.551	1.868	0.987	1.727	1.057	0.899	0.793	1.022	0.793	1.004	0.599	1.128	0.863
FRPERC	UT-UPHL-250328294119_seqkit_10_trimmed.sorted	UT-UPHL-250328294119	seqkit	10	0.495	0.165	1.485	0.165	0	0.165	0.495	0.165	0.825	0.33	1.65	0.66	0.495	1.65	1.155	1.32	0.495	0.825	1.65	1.815	1.155	0.99	2.64	0.165	1.155	1.485	1.98	1.155	1.65	1.65	1.485	0.495	0	0.495	1.65	0.66	1.32	0.165	1.32	1.815	0.33	0.825	0.99	0.66	1.155	0.66	0.66	0.33	1.155	0.495	0.825	1.155	0.33	2.805	2.145	2.31	1.32	0.99	1.155	1.65	3.3	2.145	1.65	0.495	1.155	0	1.815	0.99	0.165	0.165	0.99	0.66	1.155	0.33	1.155	0.825	0.99	0.66	0.165	0.495	1.155	0.33	2.64	1.32	2.64	0.99	1.65	1.155	1.485	0.33	1.485	0.495	1.32	0.33	1.155	0.825
FRPERC	UT-UPHL-250328294119_seqkit_200_trimmed.sorted	UT-UPHL-250328294119	seqkit	200	0.693	0.27	1.34	0.341	0.27	0.834	0.787	0.588	1.281	0.294	0.987	0.529	0.705	1.727	1.069	1.199	0.846	1.41	1.234	1.105	1.363	0.494	2.385	0.2	0.752	1.598	1.962	1.14	1.128	1.257	1.539	1.152	0.329	1.034	2.209	0.787	1.046	0.282	1.669	1.316	0.517	0.787	0.858	0.635	1.163	0.529	0.787	0.611	1.058	0.776	0.87	1.14	0.317	2.632	2.08	2.009	1.915	0.505	0.529	1.363	3.067	1.492	2.28	1.34	1.316	0.188	1.739	0.881	0.165	0.118	1.175	0.999	1.199	0.235	1.528	0.964	0.541	0.482	0.082	0.294	1.034	0.329	1.716	1.434	1.868	0.999	1.927	1.152	1.011	0.787	0.964	0.693	1.199	0.482	1.281	0.811
FRPERC	UT-UPHL-250328294119_seqkit_300_trimmed.sorted	UT-UPHL-250328294119	seqkit	300	0.632	0.29	1.326	0.404	0.22	0.852	0.817	0.659	1.308	0.29	0.904	0.58	0.808	1.659	1.036	1.194	0.781	1.466	1.299	1.115	1.396	0.5	2.327	0.22	0.72	1.466	1.967	1.106	1.133	1.098	1.589	1.08	0.395	1.019	2.099	0.808	0.94	0.316	1.853	1.431	0.509	0.843	0.94	0.571	1.194	0.553	0.755	0.659	1.027	0.825	0.79	1.124	0.263	2.546	1.984	1.923	1.984	0.553	0.544	1.387	2.941	1.651	2.116	1.256	1.282	0.202	1.686	0.843	0.14	0.114	1.177	1.071	1.106	0.272	1.668	1.01	0.606	0.5	0.097	0.263	1.054	0.36	1.554	1.396	1.958	1.098	2.037	1.124	1.01	0.808	0.957	0.667	1.317	0.518	1.264	0.799
FRPERC	UT-UPHL-250328294119_seqkit_30_trimmed.sorted	UT-UPHL-250328294119	seqkit	30	0.515	0.401	1.774	0.343	0.229	0.687	0.515	0.63	1.317	0.515	1.088	0.343	0.744	2.003	1.259	1.088	0.687	1.202	1.202	1.259	1.317	0.63	2.118	0.172	0.744	1.431	2.461	0.973	1.488	1.374	1.546	0.916	0.343	1.03	1.832	0.515	1.202	0.401	1.431	1.488	0.343	0.744	0.973	0.687	1.145	0.343	0.744	0.343	1.145	0.744	0.515	1.259	0.458	3.263	2.175	2.404	1.717	0.401	0.515	1.717	2.748	2.003	2.118	1.374	1.374	0.057	1.431	0.744	0.057	0.114	1.202	0.973	1.259	0.114	1.088	0.973	0.687	0.458	0.114	0.343	1.374	0.343	2.175	1.431	2.003	1.03	1.774	1.202	1.202	0.458	0.973	0.916	0.973	0.515	0.973	0.572
FRPERC	UT-UPHL-250328294119_seqkit_400_trimmed.sorted	UT-UPHL-250328294119	seqkit	400	0.674	0.258	1.237	0.44	0.205	0.955	0.821	0.651	1.295	0.287	0.873	0.58	0.815	1.588	1.026	1.125	0.809	1.477	1.348	1.037	1.248	0.416	2.315	0.234	0.75	1.471	2.051	1.102	0.985	1.067	1.6	1.084	0.369	0.991	2.169	0.75	0.826	0.34	1.899	1.542	0.451	0.856	0.938	0.633	1.237	0.563	0.703	0.762	1.043	0.838	0.797	1.149	0.287	2.69	1.934	1.864	2.051	0.557	0.586	1.407	2.872	1.618	2.157	1.266	1.307	0.188	1.694	0.979	0.141	0.135	1.213	0.991	1.166	0.246	1.682	0.944	0.639	0.516	0.141	0.252	1.143	0.399	1.647	1.389	1.823	1.131	1.987	1.073	1.032	0.774	0.967	0.715	1.284	0.504	1.161	0.768
FRPERC	UT-UPHL-250328294119_seqkit_5000_trimmed.sorted	UT-UPHL-250328294119	seqkit	5000	0.665	0.28	1.192	0.477	0.189	0.771	0.93	0.658	1.406	0.307	1.098	0.664	0.904	1.619	0.845	1.169	0.779	1.508	1.336	1.088	1.23	0.482	2.364	0.253	0.752	1.446	2.121	0.946	0.946	0.998	1.515	1.096	0.379	1.02	2.073	0.705	0.878	0.33	1.898	1.695	0.469	0.746	1.107	0.641	1.23	0.62	0.693	0.656	0.994	0.833	0.729	1.149	0.257	2.86	1.683	1.829	1.969	0.636	0.607	1.351	3.108	1.657	2.112	1.191	1.318	0.195	1.824	0.968	0.19	0.156	1.104	0.92	1.26	0.304	1.659	0.913	0.552	0.618	0.188	0.291	1.126	0.321	1.696	1.502	1.718	1.209	1.94	1.065	0.986	0.691	0.906	0.727	1.255	0.5	1.096	0.668
FRPERC	UT-UPHL-250328294119_seqkit_500_trimmed.sorted	UT-UPHL-250328294119	seqkit	500	0.647	0.29	1.217	0.441	0.217	0.906	0.822	0.699	1.262	0.287	0.941	0.629	0.927	1.671	0.927	1.101	0.759	1.455	1.357	1.039	1.203	0.448	2.294	0.255	0.713	1.392	2.032	1.094	0.962	1.101	1.584	1.14	0.381	0.944	2.154	0.71	0.881	0.311	1.93	1.626	0.444	0.909	1.049	0.661	1.241	0.65	0.678	0.72	1.063	0.86	0.762	1.15	0.273	2.78	1.776	1.85	1.979	0.605	0.57	1.423	2.923	1.602	2.255	1.143	1.353	0.185	1.839	0.955	0.171	0.136	1.136	0.969	1.234	0.311	1.692	0.916	0.601	0.535	0.164	0.28	1.203	0.353	1.643	1.315	1.738	1.168	1.913	1.06	1.018	0.755	0.916	0.703	1.241	0.486	1.157	0.734
FRPERC	UT-UPHL-250328294119_seqkit_50_trimmed.sorted	UT-UPHL-250328294119	seqkit	50	0.595	0.385	1.471	0.315	0.175	0.876	0.701	0.525	1.191	0.42	1.016	0.49	0.771	1.961	1.156	1.121	0.665	1.191	1.261	1.156	1.226	0.49	2.137	0.175	0.876	1.576	2.347	1.016	1.261	1.226	1.436	0.946	0.455	1.051	1.961	0.63	1.156	0.385	1.506	1.401	0.63	0.771	0.771	0.665	1.401	0.42	0.736	0.525	1.261	0.736	0.701	1.156	0.385	2.697	2.137	2.207	2.032	0.56	0.525	1.401	2.802	1.856	2.032	1.261	1.541	0.21	1.576	0.771	0.105	0.105	1.366	1.051	1.191	0.175	1.471	0.981	0.701	0.35	0.105	0.385	1.191	0.35	1.891	1.471	1.996	0.946	1.821	1.366	1.156	0.525	1.086	0.771	0.876	0.49	0.946	0.665
FRPERC	UT-UPHL-250328344586_bbnorm_10000_trimmed.sorted	UT-UPHL-250328344586	bbnorm	10000	0.8	0.017	3.153	0.014	0.011	0.152	1.048	1.55	0.042	0.188	0.006	0.422	0.128	0.722	1.298	1.177	0.073	0.917	0.243	1.537	1.81	0.275	4.249	0.027	0.048	2.061	0.928	0.243	0.343	0.149	0.321	2.158	0.02	1.919	3.646	1.21	1.007	0.044	0.313	2.464	0.102	0.684	0.062	2.237	1.868	1.22	0.119	0.378	0.668	1.232	0.187	3.301	0.219	1.299	0.301	0.968	3.921	0.303	0.243	3.599	0.638	1.712	3.847	0.126	0.459	0.068	0.729	2.533	0.166	0.038	2.728	0.145	0.216	0.068	2.029	0.49	1.151	0.535	0.028	0.29	1.354	0.113	3.903	0.376	0.543	2.128	1.695	0.805	1.393	0.783	0.591	0.934	3.293	0.62	3.25	0.581
FRPERC	UT-UPHL-250328344586_bbnorm_1000_trimmed.sorted	UT-UPHL-250328344586	bbnorm	1000	1.233	0.044	1.589	0.054	0.047	0.603	1.572	1.485	0.166	0.748	0.025	1.471	0.538	1.49	1.085	1.475	0.287	1.432	0.423	1.656	1.566	1.084	1.875	0.104	0.191	1.502	1.485	0.958	1.171	0.594	0.771	1.492	0.079	1.417	1.581	1.371	1.218	0.169	1.142	1.611	0.35	1.509	0.244	1.554	1.518	1.387	0.47	1.29	1.461	1.511	0.745	1.47	0.268	1.352	0.528	1.106	1.604	1.168	0.966	1.467	1.243	1.327	1.658	0.496	1.376	0.268	1.56	1.482	0.659	0.151	1.17	0.57	0.856	0.272	1.452	0.399	1.298	1.33	0.117	1.074	1.443	0.44	1.593	0.702	1.45	1.228	1.318	1.277	1.3	1.275	1.332	1.442	1.544	1.34	1.762	1.028
FRPERC	UT-UPHL-250328344586_bbnorm_100_trimmed.sorted	UT-UPHL-250328344586	bbnorm	100	0.94	0.168	1.185	0.435	0.253	1.087	1.319	1.178	0.744	1.199	0.196	1.15	1.017	1.27	0.814	1.199	0.968	1.15	0.758	1.354	1.178	1.235	1.999	0.807	1.178	1.108	1.242	1.073	1.087	0.919	0.821	1.185	0.631	1.031	1.129	1.15	1.143	0.989	1.024	1.122	1.045	1.256	0.877	1.291	1.199	1.094	1.164	1.024	1.242	1.15	1.059	1.087	0.828	1.031	0.779	0.912	1.431	1.115	1.101	1.08	0.87	1.094	1.319	0.94	1.347	0.694	1.15	1.298	1.298	0.561	0.87	1.136	1.066	0.842	1.108	0.751	1.171	1.129	0.4	1.038	1.15	0.912	1.157	0.919	1.221	0.828	1.199	1.059	0.996	0.926	1.08	1.185	1.48	1.192	1.536	0.87
FRPERC	UT-UPHL-250328344586_bbnorm_10_trimmed.sorted	UT-UPHL-250328344586	bbnorm	10	0.941	0.869	0.941	1.521	1.376	0.652	1.159	1.231	0.652	1.014	1.231	1.231	0.652	0.941	0.507	1.448	1.231	1.303	0.362	1.014	1.086	1.231	1.738	1.448	1.448	0.797	1.086	1.231	1.086	0.652	0.579	1.086	0.869	0.869	0.869	0.507	1.231	1.231	1.665	1.448	1.231	1.086	0.941	1.014	0.869	1.086	1.086	0.941	1.448	1.159	1.014	0.724	1.159	0.579	0.797	0.869	1.014	1.231	1.159	1.086	1.303	0.724	1.448	1.014	1.303	0.507	1.231	1.014	0.941	0.724	0.941	1.159	1.81	1.159	1.014	0.869	1.086	0.941	0.797	0.724	1.593	1.303	1.303	0.652	0.724	1.014	1.014	1.014	1.159	1.014	0.941	0.869	1.448	0.797	0.941	0.579
FRPERC	UT-UPHL-250328344586_bbnorm_200_trimmed.sorted	UT-UPHL-250328344586	bbnorm	200	1.033	0.121	1.4	0.224	0.143	1.004	1.389	1.22	0.656	1.162	0.103	1.341	0.971	1.18	0.865	1.22	0.887	1.103	0.733	1.4	1.216	1.268	1.924	0.421	0.784	1.183	1.249	1.18	1.004	1.033	0.839	1.132	0.33	1.041	1.227	1.242	0.978	0.671	1.202	1.356	0.978	1.33	0.843	1.323	1.238	1.275	1.151	1.257	1.341	1.26	1.074	1.198	0.63	1.118	0.96	0.964	1.348	1.187	1.136	1.238	0.916	0.96	1.341	1.004	1.162	0.707	1.462	1.242	1.216	0.403	0.905	1.011	1.121	0.868	1.308	0.55	1.015	1.162	0.227	1.11	1.183	0.971	1.37	0.843	1.004	1.052	1.118	1.07	1.151	1.041	1.187	1.162	1.337	1.114	1.495	0.931
FRPERC	UT-UPHL-250328344586_bbnorm_300_trimmed.sorted	UT-UPHL-250328344586	bbnorm	300	1.043	0.083	1.331	0.155	0.115	1.028	1.351	1.263	0.461	1.201	0.07	1.223	0.995	1.233	0.925	1.203	0.802	1.228	0.704	1.431	1.299	1.248	1.802	0.288	0.539	1.274	1.085	1.083	1.068	1.033	0.96	1.173	0.226	1.121	1.404	1.133	1.068	0.466	1.118	1.369	0.867	1.299	0.692	1.396	1.276	1.213	1.211	1.183	1.334	1.258	1.101	1.329	0.481	1.236	0.9	0.935	1.426	1.158	1.206	1.271	0.95	1.063	1.349	1.118	1.299	0.709	1.349	1.341	1.231	0.331	0.938	1.04	1.258	0.727	1.304	0.461	1.08	1.251	0.188	0.988	1.256	0.902	1.326	0.865	1.248	1.078	1.163	1.111	1.106	1.08	1.108	1.248	1.309	1.319	1.534	0.993
FRPERC	UT-UPHL-250328344586_bbnorm_30_trimmed.sorted	UT-UPHL-250328344586	bbnorm	30	0.882	0.418	1.091	1.207	0.72	0.789	1.3	1.207	0.627	0.882	0.65	1.231	1.045	0.998	0.604	0.975	0.836	1.3	0.627	1.254	1.138	1.184	1.997	0.813	1.277	1.207	1.3	1.091	1.022	1.114	1.091	1.045	1.161	0.998	0.998	0.906	0.836	1.254	1.138	1.416	0.906	0.975	1.022	1.138	1.277	1.068	1.207	1.207	1.347	0.929	1.231	1.184	0.604	1.022	0.906	0.859	1.254	1.091	1.207	1.138	0.766	0.627	1.3	0.998	1.091	0.743	1.416	0.998	1.231	0.58	0.859	1.323	0.813	0.906	1.207	0.929	0.859	1.161	0.673	1.091	1.068	0.975	1.138	0.789	1.207	1.068	0.929	1.022	1.114	1.022	1.161	1.114	1.44	1.161	1.161	0.859
FRPERC	UT-UPHL-250328344586_bbnorm_400_trimmed.sorted	UT-UPHL-250328344586	bbnorm	400	1.083	0.079	1.404	0.119	0.096	1.045	1.425	1.297	0.355	1.235	0.054	1.229	0.991	1.35	0.882	1.237	0.62	1.346	0.609	1.4	1.285	1.293	1.744	0.221	0.413	1.262	1.306	1.174	1.11	1.085	1.043	1.22	0.173	1.135	1.366	1.126	1.152	0.357	1.11	1.45	0.73	1.435	0.53	1.439	1.237	1.31	1.016	1.131	1.274	1.348	1.099	1.383	0.403	1.191	0.74	0.949	1.408	1.189	1.199	1.387	1.097	1.083	1.404	1.028	1.216	0.555	1.427	1.387	1.17	0.288	1.007	1.031	1.201	0.57	1.297	0.401	1.101	1.274	0.171	1.028	1.233	0.887	1.448	0.901	1.304	1.087	1.172	1.066	1.087	1.139	1.231	1.277	1.297	1.345	1.496	1.014
FRPERC	UT-UPHL-250328344586_bbnorm_5000_trimmed.sorted	UT-UPHL-250328344586	bbnorm	5000	1.047	0.02	2.415	0.018	0.015	0.199	1.372	2.025	0.055	0.246	0.008	0.553	0.168	0.946	1.535	1.54	0.095	1.2	0.318	2.003	2.301	0.36	2.877	0.035	0.063	2.249	1.215	0.318	0.449	0.195	0.407	2.131	0.026	2.063	2.556	1.577	1.318	0.058	0.409	2.565	0.133	0.896	0.081	1.902	2.217	1.591	0.156	0.494	0.874	1.613	0.244	2.378	0.221	1.7	0.394	1.239	2.592	0.396	0.318	2.365	0.835	1.992	2.554	0.165	0.6	0.089	0.955	2.371	0.217	0.05	1.88	0.19	0.283	0.09	2.28	0.585	1.506	0.701	0.037	0.38	1.772	0.148	2.57	0.352	0.71	2.07	1.827	1.016	1.769	1.025	0.773	1.223	2.24	0.811	2.422	0.757
FRPERC	UT-UPHL-250328344586_bbnorm_500_trimmed.sorted	UT-UPHL-250328344586	bbnorm	500	1.085	0.058	1.434	0.097	0.08	0.998	1.489	1.248	0.296	1.187	0.044	1.328	0.912	1.343	0.925	1.368	0.503	1.331	0.541	1.417	1.331	1.331	1.81	0.182	0.337	1.307	1.312	1.188	1.135	1.016	1.036	1.213	0.141	1.243	1.34	1.329	1.182	0.296	1.144	1.472	0.599	1.42	0.433	1.478	1.348	1.339	0.834	1.207	1.387	1.375	1.092	1.379	0.362	1.266	0.668	1.025	1.484	1.226	1.224	1.35	1.063	1.081	1.459	0.873	1.266	0.466	1.442	1.321	1.108	0.266	1.091	0.92	1.301	0.483	1.337	0.411	1.108	1.287	0.169	1.067	1.266	0.766	1.476	0.881	1.21	1.143	1.21	1.118	1.165	1.088	1.187	1.312	1.364	1.255	1.519	0.998
FRPERC	UT-UPHL-250328344586_bbnorm_50_trimmed.sorted	UT-UPHL-250328344586	bbnorm	50	1.047	0.331	1.171	0.826	0.482	0.992	1.309	0.978	0.702	1.24	0.386	1.033	0.854	1.061	0.771	1.019	0.923	1.157	0.744	1.391	1.129	1.226	2.052	0.813	1.322	0.923	1.074	1.006	0.95	0.909	0.799	1.006	1.047	0.978	1.116	1.019	0.895	0.854	0.923	1.322	0.992	1.281	0.882	1.116	1.212	1.129	0.992	1.143	1.212	1.157	1.185	1.157	0.95	1.006	0.95	0.895	1.391	1.24	1.171	1.116	0.895	0.895	1.309	0.909	1.019	0.579	1.419	1.364	1.171	0.758	1.033	0.937	0.937	1.102	1.006	0.785	1.047	1.212	0.62	1.143	1.185	0.785	1.226	0.771	1.212	0.895	1.129	1.061	1.198	1.074	1.267	1.336	1.35	1.061	1.515	0.84
FRPERC	UT-UPHL-250328344586_raw_all_trimmed.sorted	UT-UPHL-250328344586	raw	all	0.7	0.014	2.885	0.012	0.01	0.133	0.918	1.357	0.037	0.165	0.006	0.37	0.113	0.632	1.136	1.03	0.064	0.803	0.213	1.347	1.585	0.241	6.67	0.023	0.042	1.805	0.813	0.213	0.301	0.13	0.282	1.89	0.018	1.681	3.509	1.06	0.882	0.039	0.276	2.157	0.089	0.599	0.054	1.959	1.636	1.069	0.105	0.33	0.585	1.079	0.164	3.05	0.191	1.137	0.264	0.85	6.077	0.265	0.213	3.931	0.559	1.5	5.927	0.11	0.402	0.06	0.639	2.218	0.145	0.034	3.059	0.127	0.189	0.06	1.777	0.429	1.008	0.469	0.025	0.255	1.185	0.099	4.151	0.359	0.475	1.863	1.485	0.706	1.219	0.686	0.518	0.818	3.697	0.543	3.488	0.509
FRPERC	UT-UPHL-250328344586_seqkit_10000_trimmed.sorted	UT-UPHL-250328344586	seqkit	10000	0.7	0.014	2.885	0.012	0.01	0.133	0.918	1.357	0.037	0.165	0.006	0.37	0.113	0.632	1.136	1.03	0.064	0.803	0.213	1.347	1.585	0.241	6.67	0.023	0.042	1.805	0.813	0.213	0.301	0.13	0.282	1.89	0.018	1.681	3.509	1.06	0.882	0.039	0.276	2.157	0.089	0.599	0.054	1.959	1.636	1.069	0.105	0.33	0.585	1.079	0.164	3.05	0.191	1.137	0.264	0.85	6.077	0.265	0.213	3.931	0.559	1.5	5.927	0.11	0.402	0.06	0.639	2.218	0.145	0.034	3.059	0.127	0.189	0.06	1.777	0.429	1.008	0.469	0.025	0.255	1.185	0.099	4.151	0.359	0.475	1.863	1.485	0.706	1.219	0.686	0.518	0.818	3.697	0.543	3.488	0.509
FRPERC	UT-UPHL-250328344586_seqkit_1000_trimmed.sorted	UT-UPHL-250328344586	seqkit	1000	0.692	0.014	2.944	0.015	0.003	0.121	0.92	1.4	0.048	0.16	0.002	0.366	0.114	0.624	1.177	1.089	0.085	0.768	0.216	1.336	1.492	0.186	6.815	0.014	0.041	1.784	0.787	0.199	0.262	0.128	0.295	1.893	0.019	1.772	3.385	1.114	0.894	0.029	0.276	2.121	0.075	0.557	0.061	1.983	1.624	0.992	0.102	0.334	0.526	1.199	0.172	3.079	0.175	1.15	0.262	0.882	6.264	0.302	0.186	4.036	0.532	1.538	6.155	0.107	0.441	0.053	0.625	2.198	0.152	0.02	3.061	0.147	0.189	0.049	1.707	0.433	0.971	0.47	0.017	0.225	1.199	0.077	3.826	0.187	0.491	1.871	1.513	0.719	1.235	0.714	0.47	0.821	3.668	0.532	3.528	0.496
FRPERC	UT-UPHL-250328344586_seqkit_100_trimmed.sorted	UT-UPHL-250328344586	seqkit	100	0.576	0.017	2.829	0.017	0	0.102	0.881	1.304	0.085	0.237	0	0.322	0.237	0.661	1.067	1.05	0.152	0.898	0.254	1.592	1.542	0.237	6.522	0.051	0.051	1.508	0.813	0.186	0.254	0.102	0.373	1.711	0	1.677	3.541	1.406	0.779	0	0.288	2.067	0.068	0.508	0.136	1.897	1.474	0.999	0.136	0.474	0.796	1.118	0.169	2.863	0.169	1.304	0.22	0.728	6.471	0.339	0.22	3.964	0.457	1.508	6.166	0.136	0.356	0.068	0.779	1.745	0.22	0.017	3.185	0.085	0.203	0.136	1.677	0.525	1.033	0.593	0	0.186	1.22	0.102	3.829	0.119	0.508	1.762	1.44	0.83	1.406	0.813	0.576	0.915	3.744	0.525	3.117	0.576
FRPERC	UT-UPHL-250328344586_seqkit_10_trimmed.sorted	UT-UPHL-250328344586	seqkit	10	0.172	0	3.27	0	0	0.172	1.549	1.205	0.172	0.344	0	0.172	0.516	1.377	0.688	1.377	0.344	1.205	0	2.065	1.205	0	6.54	0	0	2.238	0.861	0.172	0	0.172	0.516	2.41	0	1.893	3.27	1.033	0.861	0	0.172	2.065	0	0.516	0	2.065	1.721	0.688	0	0.688	0.688	1.377	0.172	3.787	0	1.033	0	0.344	5.68	0.688	0.516	4.303	0.516	0.688	6.713	0.172	0.344	0	1.205	2.238	0	0	4.303	0	0.172	0.344	1.205	0.516	0.172	0	0	0.516	0.688	0	3.614	0.344	0.516	1.377	1.377	0.688	1.549	0.688	0.516	0.344	2.41	0.688	2.926	0.861
FRPERC	UT-UPHL-250328344586_seqkit_200_trimmed.sorted	UT-UPHL-250328344586	seqkit	200	0.623	0.034	3.023	0.023	0	0.102	0.917	1.223	0.057	0.159	0	0.306	0.181	0.702	1.076	1.076	0.136	0.861	0.249	1.574	1.54	0.215	6.726	0.045	0.045	1.562	0.849	0.204	0.249	0.102	0.34	1.834	0.011	1.755	3.306	1.381	0.849	0.023	0.294	1.913	0.079	0.555	0.102	1.925	1.483	1.019	0.102	0.43	0.759	1.098	0.192	3.068	0.17	1.2	0.192	0.747	6.25	0.294	0.192	4.099	0.498	1.664	5.876	0.147	0.374	0.057	0.759	1.993	0.181	0.011	3.046	0.125	0.192	0.091	1.585	0.487	0.951	0.498	0	0.192	1.257	0.091	3.827	0.136	0.521	1.936	1.721	0.827	1.37	0.781	0.543	0.849	3.725	0.487	3.182	0.498
FRPERC	UT-UPHL-250328344586_seqkit_300_trimmed.sorted	UT-UPHL-250328344586	seqkit	300	0.611	0.025	2.911	0.017	0	0.093	0.993	1.197	0.068	0.153	0	0.306	0.161	0.628	1.163	1.069	0.11	0.891	0.255	1.477	1.528	0.204	6.9	0.034	0.059	1.731	0.755	0.221	0.272	0.093	0.331	1.833	0.008	1.664	3.302	1.409	0.908	0.034	0.331	2.164	0.102	0.577	0.102	1.876	1.553	1.061	0.11	0.424	0.772	1.171	0.195	3.039	0.153	1.197	0.212	0.789	6.442	0.28	0.178	4.04	0.526	1.553	5.848	0.127	0.373	0.042	0.687	1.986	0.161	0.025	2.92	0.153	0.178	0.085	1.647	0.458	0.942	0.492	0	0.187	1.256	0.085	3.76	0.144	0.484	1.91	1.672	0.772	1.35	0.764	0.492	0.806	3.641	0.458	3.31	0.518
FRPERC	UT-UPHL-250328344586_seqkit_30_trimmed.sorted	UT-UPHL-250328344586	seqkit	30	0.913	0	2.454	0	0	0.057	1.541	1.084	0.057	0.171	0	0.285	0.228	0.799	0.97	1.199	0.171	0.913	0.342	1.884	1.541	0.285	6.221	0.057	0.057	1.769	0.742	0.057	0.114	0.171	0.514	1.941	0	2.055	3.482	1.256	0.742	0	0.285	2.283	0.057	0.4	0.114	2.226	1.37	0.571	0	0.685	0.571	0.913	0.171	3.653	0.114	1.313	0.171	0.97	6.564	0.4	0.4	4.452	0.4	1.37	5.765	0.171	0.342	0.057	0.742	2.112	0.114	0.057	3.253	0.057	0.285	0.114	1.826	0.342	0.856	0.457	0	0.228	1.084	0.171	3.539	0.171	0.4	1.37	1.37	0.742	1.084	0.913	0.457	0.856	3.482	0.742	2.968	0.342
FRPERC	UT-UPHL-250328344586_seqkit_400_trimmed.sorted	UT-UPHL-250328344586	seqkit	400	0.709	0.023	2.95	0.011	0	0.102	0.947	1.31	0.068	0.176	0	0.318	0.125	0.647	1.18	1.112	0.096	0.868	0.227	1.435	1.543	0.216	6.711	0.023	0.051	1.844	0.749	0.21	0.278	0.108	0.329	1.889	0.006	1.804	3.46	1.305	0.93	0.04	0.318	2.11	0.091	0.618	0.085	1.98	1.594	1.015	0.091	0.391	0.635	1.225	0.182	2.961	0.165	1.231	0.216	0.771	6.41	0.284	0.187	3.903	0.477	1.532	5.945	0.136	0.363	0.045	0.658	2.088	0.147	0.034	2.859	0.159	0.21	0.062	1.685	0.454	0.987	0.471	0.011	0.216	1.203	0.068	3.755	0.142	0.505	1.923	1.554	0.771	1.344	0.732	0.516	0.823	3.608	0.425	3.324	0.505
FRPERC	UT-UPHL-250328344586_seqkit_5000_trimmed.sorted	UT-UPHL-250328344586	seqkit	5000	0.714	0.015	2.886	0.011	0.009	0.138	0.925	1.356	0.039	0.158	0.006	0.375	0.107	0.639	1.133	1.024	0.063	0.802	0.224	1.361	1.537	0.225	6.655	0.021	0.041	1.798	0.812	0.21	0.294	0.134	0.287	1.918	0.018	1.695	3.474	1.082	0.874	0.039	0.273	2.122	0.095	0.605	0.056	1.943	1.627	1.064	0.1	0.327	0.566	1.105	0.165	3.04	0.199	1.12	0.26	0.862	6.081	0.266	0.218	3.959	0.534	1.522	5.957	0.112	0.399	0.055	0.634	2.23	0.146	0.034	3.016	0.132	0.194	0.058	1.789	0.43	0.998	0.472	0.024	0.252	1.174	0.101	4.148	0.343	0.484	1.89	1.511	0.715	1.218	0.681	0.504	0.805	3.704	0.543	3.52	0.519
FRPERC	UT-UPHL-250328344586_seqkit_500_trimmed.sorted	UT-UPHL-250328344586	seqkit	500	0.722	0.02	2.965	0.01	0	0.109	0.927	1.373	0.068	0.167	0	0.361	0.133	0.641	1.196	1.128	0.106	0.831	0.225	1.349	1.479	0.208	6.859	0.017	0.048	1.772	0.746	0.218	0.269	0.106	0.341	1.884	0.01	1.871	3.431	1.193	0.917	0.034	0.286	2.058	0.082	0.589	0.065	1.983	1.578	1.012	0.106	0.361	0.579	1.237	0.15	2.961	0.187	1.148	0.256	0.821	6.382	0.307	0.198	3.987	0.504	1.547	6.113	0.112	0.385	0.051	0.627	2.167	0.177	0.02	2.968	0.15	0.187	0.048	1.765	0.429	0.964	0.44	0.017	0.239	1.216	0.072	3.714	0.153	0.47	1.881	1.499	0.729	1.213	0.716	0.48	0.852	3.615	0.48	3.425	0.504
FRPERC	UT-UPHL-250328344586_seqkit_50_trimmed.sorted	UT-UPHL-250328344586	seqkit	50	0.718	0	2.222	0.034	0	0.068	1.094	1.197	0.068	0.205	0	0.342	0.274	0.752	1.06	1.162	0.137	0.957	0.308	1.675	1.573	0.205	6.188	0.034	0.103	1.641	0.991	0.068	0.068	0.137	0.376	1.744	0	1.744	3.556	1.436	0.718	0	0.239	1.983	0.034	0.41	0.137	2.085	1.402	0.65	0.034	0.65	0.615	1.162	0.171	3.179	0.137	1.299	0.171	0.923	6.872	0.308	0.274	4.376	0.444	1.709	6.222	0.171	0.308	0.068	0.889	1.778	0.137	0.034	3.282	0.034	0.171	0.171	1.812	0.342	0.923	0.479	0	0.137	1.06	0.137	3.726	0.103	0.41	1.675	1.402	0.923	1.197	0.991	0.444	0.855	3.726	0.547	3.077	0.65
FRPERC	UT-UPHL-250328386295_bbnorm_10000_trimmed.sorted	UT-UPHL-250328386295	bbnorm	10000	1.983	0.044	2.49	0.021	0.035	0.099	1.823	1.851	0.12	0.347	0.004	0.51	0.116	2.196	1.799	1.252	0.26	1.451	0.261	2.069	2.539	0.281	2.966	0.062	0.004	2.145	0.13	0.274	0.327	0.33	0.805	1.985	0.055	2.02	2.719	0.209	1.163	0.05	0.004	2.557	0.168	1.039	0.335	2.135	2.493	1.318	0.002	0.532	1.645	1.543	0.196	2.467	0.188	1.69	0.403	1.394	2.738	0.316	0.36	2.46	1.385	1.972	2.661	0.463	0.47	0.081	0.272	2.402	0.148	0.05	1.988	0.591	0.063	0.065	2.474	0.747	0.616	1.297	0.054	0.409	0.093	0.085	2.597	0.382	0.534	1.831	2.369	1.154	1.692	0.784	0.586	0.548	2.335	1.122	2.568	0.336
FRPERC	UT-UPHL-250328386295_bbnorm_1000_trimmed.sorted	UT-UPHL-250328386295	bbnorm	1000	1.305	0.19	1.462	0.113	0.202	0.511	1.529	1.382	0.621	1.31	0.02	1.39	0.623	1.338	1.008	1.381	1.015	1.421	0.222	1.614	1.408	1.308	1.754	0.313	0.021	1.333	0.667	1.318	1.189	1.114	1.096	1.237	0.29	1.273	1.466	1.045	1.227	0.259	0.031	1.408	0.849	1.362	0.976	1.455	1.366	1.35	0.008	1.309	1.482	1.437	0.998	1.338	0.35	1.33	0.806	1.121	1.521	1.23	1.23	1.314	1.179	1.206	1.523	1.178	1.256	0.456	1.357	1.401	0.768	0.252	1.014	1.238	0.328	0.337	1.361	0.89	1.067	1.511	0.269	1.22	0.479	0.438	1.548	1.091	1.343	1.107	1.269	1.21	1.232	1.155	1.303	1.305	1.447	1.32	1.669	1.025
FRPERC	UT-UPHL-250328386295_bbnorm_100_trimmed.sorted	UT-UPHL-250328386295	bbnorm	100	0.974	0.443	1.192	0.953	0.974	1.096	1.253	1.117	0.844	1.11	0.17	1.103	1.021	1.198	0.824	1.192	0.872	1.117	0.225	1.58	1.151	1.205	2.24	1.055	0.177	1.192	1.021	1.055	1.049	1.083	0.831	1.117	1.157	1.096	1.239	1.123	1.076	1.157	0.191	1.232	1.028	1.103	0.994	1.151	1.212	1.049	0.061	1.049	1.198	1.246	1.062	1.164	0.946	1.035	0.742	0.967	1.198	1.13	1.144	1.396	1.028	0.926	1.219	1.164	1.26	0.722	1.287	1.198	1.049	0.919	0.967	1.055	0.878	0.783	1.083	0.926	0.831	1.723	0.967	1.117	0.899	0.906	1.273	0.96	1.096	0.987	1.13	0.953	0.912	1.096	0.967	1.232	1.307	1.062	1.58	0.96
FRPERC	UT-UPHL-250328386295_bbnorm_10_trimmed.sorted	UT-UPHL-250328386295	bbnorm	10	0.793	0.504	1.585	1.153	1.369	1.081	1.513	0.793	0.648	0.937	0.793	0.793	1.153	1.369	0.576	1.585	1.297	0.937	0.432	2.017	0.793	1.081	2.161	0.648	0.937	1.009	1.153	1.225	0.937	1.153	0.865	0.937	1.225	1.081	0.793	1.441	1.297	1.153	0.793	0.865	0.865	1.009	0.72	1.225	0.72	0.937	0.648	0.793	0.865	1.009	0.576	1.081	1.369	0.937	0.793	0.576	1.729	1.225	1.873	1.081	0.288	0.504	1.081	1.153	1.369	1.009	1.369	1.369	1.153	0.937	0.576	1.369	1.009	0.648	1.297	0.793	0.865	1.873	1.081	1.225	0.937	0.937	1.225	1.153	1.369	0.504	1.225	0.576	1.225	1.009	0.648	0.72	1.225	0.937	1.513	0.937
FRPERC	UT-UPHL-250328386295_bbnorm_200_trimmed.sorted	UT-UPHL-250328386295	bbnorm	200	1.056	0.266	1.185	0.493	0.801	1.032	1.35	1.241	0.829	1.217	0.087	1.234	0.93	1.248	0.829	1.168	0.993	1.252	0.182	1.542	1.161	1.28	2.011	0.997	0.094	1.189	1.098	1.182	1.056	1.077	0.836	1.032	1.101	1.164	1.287	1.119	1.007	1.126	0.098	1.315	0.937	1.255	0.993	1.189	1.175	1.161	0.031	1.21	1.185	1.192	1	1.22	0.944	1.161	0.839	0.93	1.255	1.049	1.119	1.385	1.018	1.091	1.297	1.129	1.129	0.724	1.276	1.269	1.046	0.685	0.892	1.192	0.874	0.857	1.101	0.913	0.969	1.451	0.752	1.217	1.004	0.972	1.357	0.986	1.129	0.864	1.126	1.06	1.126	0.993	1.161	1.136	1.206	1.199	1.441	0.962
FRPERC	UT-UPHL-250328386295_bbnorm_300_trimmed.sorted	UT-UPHL-250328386295	bbnorm	300	1.063	0.208	1.291	0.339	0.576	1.013	1.436	1.221	0.844	1.248	0.06	1.169	0.966	1.212	0.846	1.185	1.02	1.276	0.177	1.577	1.128	1.238	1.948	0.92	0.065	1.291	1.095	1.216	1.001	0.989	0.973	1.047	0.865	1.159	1.348	1.107	1.118	0.777	0.067	1.336	0.98	1.353	0.98	1.305	1.173	1.087	0.022	1.19	1.4	1.245	0.973	1.209	0.762	1.135	0.77	1.011	1.302	1.224	1.202	1.329	1.059	0.999	1.274	1.147	1.161	0.734	1.267	1.164	1.121	0.543	0.87	1.181	0.913	0.846	1.161	0.925	1.018	1.448	0.564	1.355	0.963	0.927	1.381	1.016	1.233	0.977	1.133	1.092	1.099	1.011	1.161	1.092	1.334	1.195	1.556	1.013
FRPERC	UT-UPHL-250328386295_bbnorm_30_trimmed.sorted	UT-UPHL-250328386295	bbnorm	30	1.075	0.595	0.869	1.281	1.075	1.007	1.144	1.052	0.938	1.144	0.549	1.258	0.869	1.144	0.595	1.19	0.938	1.213	0.229	1.579	1.144	1.144	2.517	1.052	0.595	1.075	1.121	1.167	1.03	0.869	0.892	1.03	0.892	1.03	1.235	1.03	0.938	1.098	0.618	1.487	0.824	1.167	1.167	1.327	1.167	1.098	0.206	1.213	0.984	1.235	1.052	1.052	1.167	1.075	0.801	0.869	1.304	0.801	1.075	1.304	0.938	0.938	1.327	1.373	1.144	0.984	0.915	1.304	0.915	1.052	0.801	0.938	0.732	0.824	1.075	0.938	0.709	2.013	0.618	1.098	0.732	1.098	1.235	0.984	1.03	0.892	1.075	0.938	0.938	1.052	0.984	1.258	1.19	1.19	1.258	0.915
FRPERC	UT-UPHL-250328386295_bbnorm_400_trimmed.sorted	UT-UPHL-250328386295	bbnorm	400	1.154	0.175	1.346	0.258	0.452	1.006	1.377	1.21	0.92	1.169	0.045	1.293	0.963	1.27	0.878	1.27	0.952	1.187	0.175	1.48	1.147	1.228	1.799	0.705	0.049	1.214	1.138	1.219	1.116	1.008	0.939	1.185	0.659	1.162	1.344	1.151	1.134	0.589	0.051	1.377	0.959	1.281	1.069	1.339	1.259	1.243	0.016	1.209	1.303	1.371	1.057	1.281	0.605	1.062	0.824	0.945	1.36	1.127	1.25	1.292	1.057	1.138	1.371	1.185	1.263	0.766	1.369	1.225	1.113	0.462	0.934	1.187	0.75	0.775	1.162	0.826	1.01	1.434	0.461	1.209	1.003	0.939	1.422	1.019	1.2	0.968	1.172	1.12	1.088	1.091	1.189	1.142	1.368	1.31	1.581	1.048
FRPERC	UT-UPHL-250328386295_bbnorm_5000_trimmed.sorted	UT-UPHL-250328386295	bbnorm	5000	1.609	0.057	1.925	0.033	0.058	0.156	2.069	1.9	0.184	0.529	0.006	0.778	0.177	1.972	1.424	1.646	0.396	1.898	0.273	2.127	1.967	0.428	2.346	0.094	0.007	1.897	0.199	0.421	0.498	0.502	1.036	1.698	0.085	1.711	2.091	0.316	1.557	0.076	0.007	2.119	0.271	1.593	0.512	1.906	1.923	1.716	0.003	0.812	1.942	1.944	0.301	1.92	0.204	1.717	0.525	1.504	2.12	0.482	0.551	1.979	1.591	1.621	2.132	0.713	0.717	0.126	0.416	1.917	0.225	0.076	1.511	0.893	0.097	0.1	1.916	0.693	0.99	1.744	0.086	0.627	0.141	0.129	2.145	0.677	0.815	1.642	1.836	1.386	1.791	1.205	0.903	0.838	1.9	1.606	2.094	0.508
FRPERC	UT-UPHL-250328386295_bbnorm_500_trimmed.sorted	UT-UPHL-250328386295	bbnorm	500	1.155	0.146	1.296	0.212	0.37	0.917	1.479	1.195	0.885	1.236	0.037	1.305	0.981	1.344	0.9	1.239	0.926	1.283	0.183	1.529	1.282	1.262	1.88	0.577	0.04	1.344	1.131	1.276	1.124	1.093	0.944	1.142	0.54	1.206	1.28	1.137	1.102	0.482	0.041	1.383	1	1.323	1.006	1.397	1.215	1.277	0.013	1.223	1.333	1.323	1.069	1.311	0.512	1.209	0.885	0.953	1.36	1.146	1.209	1.283	1.127	1.077	1.426	1.127	1.174	0.774	1.333	1.349	1.062	0.404	0.945	1.273	0.614	0.633	1.199	0.824	1.022	1.414	0.392	1.32	0.882	0.814	1.444	1.012	1.199	0.997	1.165	1.113	1.142	1.144	1.18	1.206	1.379	1.36	1.557	0.985
FRPERC	UT-UPHL-250328386295_bbnorm_50_trimmed.sorted	UT-UPHL-250328386295	bbnorm	50	0.897	0.693	1.101	1.155	0.938	0.856	1.549	0.951	0.883	1.264	0.34	1.413	0.992	1.169	0.815	1.291	1.06	1.128	0.204	1.658	1.345	1.114	2.555	0.829	0.326	1.06	1.196	1.237	0.979	0.802	0.924	1.128	1.264	1.114	1.25	0.911	1.114	1.019	0.381	1.196	0.965	1.142	0.924	1.332	1.114	1.019	0.122	1.033	1.359	1.101	1.019	0.979	1.033	1.169	0.68	0.951	1.332	1.264	1.101	1.264	0.965	0.979	1.278	0.965	1.345	0.761	1.06	1.21	0.938	0.965	0.734	1.128	0.992	0.856	0.829	0.747	0.924	1.903	0.951	0.992	0.911	0.897	1.114	0.87	1.06	1.033	0.938	0.938	0.883	0.761	1.114	1.182	1.332	1.033	1.454	0.951
FRPERC	UT-UPHL-250328386295_raw_all_trimmed.sorted	UT-UPHL-250328386295	raw	all	1.774	0.031	2.464	0.015	0.025	0.07	1.292	1.311	0.085	0.245	0.003	0.361	0.082	1.556	1.673	0.887	0.184	1.028	0.185	1.466	2.476	0.199	4.855	0.044	0.003	1.533	0.093	0.194	0.232	0.234	0.577	1.577	0.039	1.502	3.698	0.148	0.824	0.035	0.003	1.907	0.119	0.736	0.238	1.979	2.174	0.934	0.001	0.377	1.165	1.093	0.139	2.926	0.16	1.198	0.286	1	4.01	0.224	0.255	4.049	0.981	1.401	6.674	0.328	0.333	0.057	0.193	2.087	0.105	0.035	2.846	0.418	0.045	0.046	2.983	0.864	0.436	0.919	0.038	0.29	0.066	0.06	3.496	0.293	0.378	1.606	2.487	0.818	1.199	0.556	0.415	0.388	4.745	0.795	3.405	0.24
FRPERC	UT-UPHL-250328386295_seqkit_10000_trimmed.sorted	UT-UPHL-250328386295	seqkit	10000	1.769	0.029	2.462	0.013	0.024	0.07	1.296	1.317	0.086	0.243	0.003	0.363	0.085	1.564	1.681	0.882	0.184	1.022	0.18	1.466	2.479	0.199	4.856	0.043	0.004	1.535	0.093	0.195	0.226	0.242	0.573	1.574	0.041	1.498	3.705	0.151	0.841	0.034	0.003	1.896	0.121	0.742	0.237	1.966	2.157	0.934	0.001	0.375	1.172	1.097	0.141	2.927	0.159	1.199	0.289	0.997	4.027	0.224	0.261	4.076	0.976	1.393	6.615	0.325	0.336	0.057	0.19	2.058	0.109	0.037	2.841	0.422	0.046	0.044	2.983	0.848	0.449	0.912	0.038	0.292	0.062	0.061	3.514	0.295	0.38	1.61	2.517	0.82	1.197	0.552	0.416	0.381	4.756	0.807	3.394	0.238
FRPERC	UT-UPHL-250328386295_seqkit_1000_trimmed.sorted	UT-UPHL-250328386295	seqkit	1000	1.741	0.024	2.597	0.017	0.021	0.069	1.233	1.309	0.083	0.229	0.003	0.36	0.069	1.614	1.621	0.858	0.196	1.002	0.179	1.514	2.458	0.21	4.893	0.041	0.003	1.481	0.084	0.189	0.203	0.27	0.536	1.631	0.036	1.49	3.744	0.16	0.842	0.026	0.003	1.886	0.127	0.722	0.215	1.974	2.141	1.004	0.002	0.387	1.24	1.064	0.139	2.842	0.155	1.218	0.289	1.045	3.99	0.226	0.276	3.997	1.001	1.336	6.646	0.329	0.329	0.062	0.189	2.049	0.117	0.031	2.836	0.37	0.059	0.057	3.057	0.897	0.398	0.908	0.043	0.27	0.071	0.045	3.556	0.262	0.418	1.596	2.594	0.827	1.2	0.546	0.456	0.396	4.61	0.778	3.431	0.25
FRPERC	UT-UPHL-250328386295_seqkit_100_trimmed.sorted	UT-UPHL-250328386295	seqkit	100	1.909	0.051	2.659	0.017	0.017	0.051	1.04	1.142	0.068	0.239	0	0.222	0.068	1.551	1.449	0.886	0.188	1.006	0.222	1.688	2.131	0.222	4.876	0.017	0	1.33	0.085	0.222	0.153	0.29	0.597	1.637	0.017	1.159	3.767	0.273	0.835	0	0	1.96	0.085	0.733	0.222	1.892	2.029	0.989	0	0.307	1.483	0.886	0.085	2.642	0.17	1.159	0.29	1.04	4.04	0.307	0.188	4.006	0.989	1.33	6.683	0.324	0.358	0.068	0.239	2.387	0.188	0.017	2.949	0.375	0.068	0.051	3.154	0.818	0.426	0.801	0.034	0.273	0.051	0.034	3.273	0.341	0.273	1.688	2.574	1.125	1.62	0.682	0.46	0.426	4.688	0.682	3.648	0.307
FRPERC	UT-UPHL-250328386295_seqkit_10_trimmed.sorted	UT-UPHL-250328386295	seqkit	10	1.684	0.168	1.852	0	0	0	0.842	1.01	0.337	0.168	0	0.168	0.168	0.842	1.178	1.01	0	0.505	0.168	1.178	1.852	0.168	5.724	0	0	2.02	0.337	0.337	0	0.168	0.842	1.515	0	1.347	3.704	0.168	0.505	0	0	1.852	0.168	0.673	0.337	1.684	1.347	0.505	0	0.505	1.178	1.01	0.168	1.178	0	1.178	0.168	0.673	4.714	0.168	0.168	4.545	1.852	1.178	8.923	0	0	0	0.337	3.872	0.168	0.168	3.704	0.337	0	0	3.199	0.842	0.505	1.178	0	0.505	0	0	2.694	0.673	0	1.515	1.852	1.347	1.515	0.673	0.168	0.505	4.377	0.337	5.219	0.168
FRPERC	UT-UPHL-250328386295_seqkit_200_trimmed.sorted	UT-UPHL-250328386295	seqkit	200	1.805	0.034	2.69	0.011	0.034	0.069	1.23	1.345	0.046	0.241	0	0.264	0.057	1.494	1.575	0.851	0.184	1.138	0.184	1.701	2.253	0.207	5.046	0.011	0	1.379	0.069	0.218	0.172	0.333	0.552	1.563	0.046	1.172	3.701	0.241	0.759	0.023	0	1.943	0.092	0.655	0.195	2.034	2.034	1	0	0.299	1.356	0.885	0.092	2.575	0.138	1.276	0.299	1.046	4.023	0.264	0.241	4.08	0.943	1.402	6.678	0.264	0.31	0.046	0.172	2.218	0.172	0.034	2.977	0.368	0.069	0.057	2.862	0.793	0.345	0.828	0.057	0.276	0.057	0.023	3.506	0.31	0.333	1.701	2.69	0.943	1.368	0.678	0.391	0.483	4.839	0.816	3.494	0.264
FRPERC	UT-UPHL-250328386295_seqkit_300_trimmed.sorted	UT-UPHL-250328386295	seqkit	300	1.735	0.026	2.667	0.009	0.035	0.069	1.217	1.45	0.06	0.233	0.009	0.311	0.086	1.45	1.605	0.846	0.173	1.165	0.173	1.605	2.287	0.207	5.109	0.043	0	1.45	0.078	0.216	0.198	0.38	0.518	1.536	0.043	1.303	3.685	0.198	0.828	0.026	0	1.916	0.112	0.69	0.198	1.924	2.088	0.958	0	0.302	1.346	0.992	0.086	2.667	0.147	1.174	0.268	1.001	3.926	0.242	0.207	4.246	0.975	1.32	7.068	0.311	0.337	0.052	0.155	2.192	0.155	0.026	2.934	0.354	0.06	0.052	3.003	0.82	0.302	0.82	0.06	0.276	0.052	0.026	3.469	0.319	0.362	1.536	2.718	0.872	1.269	0.63	0.406	0.431	4.565	0.82	3.495	0.242
FRPERC	UT-UPHL-250328386295_seqkit_30_trimmed.sorted	UT-UPHL-250328386295	seqkit	30	1.532	0.114	2.667	0	0.057	0	1.078	1.192	0.114	0.284	0	0.17	0.227	1.532	1.249	0.965	0.227	1.249	0.284	1.476	2.1	0.17	4.2	0	0	1.476	0.114	0.227	0.057	0.341	0.568	1.305	0	1.192	3.746	0.17	0.511	0	0	1.816	0.17	0.681	0.17	1.93	1.759	0.965	0	0.397	1.759	1.192	0.17	2.27	0	1.078	0.511	0.795	4.086	0.227	0.284	4.37	0.965	0.908	7.719	0.341	0.284	0.057	0.397	2.497	0.17	0.057	3.235	0.17	0	0.057	2.781	0.624	0.624	0.908	0.057	0.341	0.057	0.057	2.838	0.341	0.114	2.043	2.838	1.135	1.703	0.851	0.568	0.681	4.313	0.624	4.086	0.341
FRPERC	UT-UPHL-250328386295_seqkit_400_trimmed.sorted	UT-UPHL-250328386295	seqkit	400	1.621	0.023	2.617	0.012	0.035	0.064	1.291	1.361	0.081	0.232	0.006	0.342	0.081	1.528	1.569	0.799	0.179	1.042	0.197	1.552	2.507	0.22	5.158	0.052	0	1.459	0.081	0.191	0.179	0.336	0.498	1.569	0.035	1.349	3.705	0.197	0.834	0.017	0.006	1.974	0.11	0.758	0.185	2.015	1.974	0.949	0	0.359	1.239	0.944	0.093	2.646	0.127	1.187	0.272	1.083	3.844	0.226	0.255	4.215	0.973	1.337	6.872	0.342	0.301	0.064	0.162	2.078	0.133	0.023	2.929	0.388	0.058	0.035	3.12	0.805	0.388	0.799	0.058	0.255	0.046	0.052	3.618	0.347	0.428	1.581	2.617	0.828	1.332	0.573	0.417	0.388	4.649	0.758	3.532	0.237
FRPERC	UT-UPHL-250328386295_seqkit_5000_trimmed.sorted	UT-UPHL-250328386295	seqkit	5000	1.711	0.028	2.495	0.013	0.026	0.075	1.292	1.333	0.085	0.245	0.002	0.361	0.083	1.574	1.664	0.881	0.188	1.018	0.183	1.438	2.472	0.198	4.858	0.046	0.004	1.504	0.096	0.184	0.232	0.241	0.561	1.574	0.039	1.49	3.705	0.16	0.844	0.034	0.003	1.863	0.124	0.738	0.237	1.949	2.152	0.943	0.001	0.377	1.17	1.084	0.137	2.942	0.169	1.183	0.285	0.996	4.052	0.223	0.267	4.063	0.982	1.397	6.63	0.329	0.327	0.053	0.184	2.072	0.111	0.035	2.825	0.404	0.043	0.045	2.972	0.843	0.441	0.895	0.039	0.287	0.064	0.06	3.68	0.421	0.369	1.618	2.491	0.822	1.204	0.552	0.425	0.377	4.706	0.803	3.358	0.239
FRPERC	UT-UPHL-250328386295_seqkit_500_trimmed.sorted	UT-UPHL-250328386295	seqkit	500	1.667	0.031	2.611	0.017	0.024	0.059	1.293	1.266	0.076	0.232	0.007	0.318	0.062	1.57	1.615	0.781	0.18	1.055	0.197	1.584	2.514	0.235	4.903	0.048	0	1.435	0.08	0.19	0.187	0.304	0.557	1.604	0.031	1.39	3.765	0.173	0.83	0.021	0.003	1.881	0.124	0.705	0.207	1.909	2.123	0.989	0.003	0.38	1.207	1.034	0.111	2.801	0.128	1.231	0.297	1.082	3.983	0.194	0.249	4.118	0.996	1.345	6.777	0.356	0.356	0.08	0.201	2.068	0.128	0.028	2.911	0.37	0.055	0.055	3.098	0.851	0.377	0.833	0.052	0.249	0.041	0.055	3.593	0.301	0.394	1.532	2.721	0.858	1.269	0.553	0.432	0.391	4.526	0.775	3.475	0.228
FRPERC	UT-UPHL-250328386295_seqkit_50_trimmed.sorted	UT-UPHL-250328386295	seqkit	50	1.567	0.068	2.929	0	0.034	0	1.158	1.158	0.068	0.204	0	0.238	0.136	1.703	1.431	0.988	0.17	1.056	0.375	1.941	2.486	0.238	4.462	0	0	1.601	0.102	0.204	0.102	0.272	0.545	1.26	0	1.056	3.678	0.17	0.647	0	0	1.873	0.136	0.715	0.204	1.771	1.839	0.886	0	0.375	1.533	1.124	0.102	2.554	0.102	1.192	0.375	0.954	3.951	0.341	0.17	4.462	1.056	0.954	7.459	0.341	0.272	0.034	0.272	2.214	0.136	0.034	3.099	0.204	0.068	0.068	3.065	0.817	0.511	0.851	0.034	0.238	0.068	0.034	2.929	0.341	0.136	1.907	2.895	0.988	1.601	0.749	0.545	0.511	4.121	0.715	3.747	0.272
FRPERC	UT-UPHL-250328390823_bbnorm_10000_trimmed.sorted	UT-UPHL-250328390823	bbnorm	10000	0.749	0.175	1.359	0.27	0.077	0.614	0.91	0.801	1.151	0.43	0.227	0.742	0.747	1.705	0.984	1.233	0.427	1.649	0.755	1.374	1.485	0.681	2.385	0.215	0.939	1.839	1.462	0.823	0.998	1.037	0.865	1.279	0.138	1.712	2.354	1.248	1.261	0.315	1.164	2.286	0.333	0.786	0.72	0.944	1.445	0.838	0.659	0.734	1.049	1.01	0.706	1.596	0.249	1.776	1.098	1.523	2.372	0.961	0.676	1.746	1.889	1.587	2.157	1.25	1.894	0.223	0.908	1.528	0.341	0.135	1.303	0.812	0.903	0.239	1.831	0.744	0.707	0.89	0.105	0.396	1.478	0.489	1.923	1.459	2.004	1.447	1.762	0.836	0.858	0.557	0.951	0.754	1.205	0.48	1.029	0.842
FRPERC	UT-UPHL-250328390823_bbnorm_1000_trimmed.sorted	UT-UPHL-250328390823	bbnorm	1000	1.019	0.852	1.2	1.276	0.423	1.061	1.162	1.011	0.975	1.023	1.095	1.162	1.041	1.235	0.776	1.096	0.7	1.102	0.91	1.292	1.196	1.205	1.507	0.996	1.195	1.102	1.002	0.926	0.929	1.012	0.789	1.059	0.724	1.113	1.256	1.134	1.034	1.111	1.107	1.304	0.864	1.18	1.061	1.14	1.212	1.089	1.219	1.104	1.215	1.156	1.044	1.155	0.909	1.013	0.758	0.821	1.276	1.199	1.05	1.166	1.054	0.868	1.205	1.147	1.223	0.776	1.294	1.193	1.08	0.564	0.822	1.024	1.087	0.611	1.014	0.806	0.975	1.277	0.529	0.962	1.094	0.852	1.15	1.025	1.058	0.833	1.034	1.025	0.97	0.93	1.148	1.152	1.185	1.09	1.219	0.981
FRPERC	UT-UPHL-250328390823_bbnorm_100_trimmed.sorted	UT-UPHL-250328390823	bbnorm	100	0.819	0.971	1.089	1.381	1.027	0.937	1.117	0.944	0.909	1.096	1.152	1.186	1.041	1.297	0.749	1.02	0.812	1.186	0.798	1.422	1.166	1.096	1.707	0.888	1.075	1.068	0.964	1.02	0.867	1.041	0.729	0.971	1.2	1.131	1.166	1.041	0.853	1.096	0.971	1.096	0.888	1.221	1.02	1.166	1.304	1.013	1.131	1.006	1.214	1.013	1.006	0.937	1.041	0.909	0.888	0.867	1.304	1.228	1.179	1.075	1.179	0.777	1.166	1.249	1.145	0.826	1.193	1.145	1.027	0.791	0.916	0.93	0.944	0.576	0.881	0.867	0.84	1.506	0.916	1.124	1.117	0.923	1.027	1.457	0.978	0.777	0.888	0.971	0.819	0.853	1.173	1.034	1.062	1.11	1.311	0.992
FRPERC	UT-UPHL-250328390823_bbnorm_10_trimmed.sorted	UT-UPHL-250328390823	bbnorm	10	0.83	0.981	0.83	1.736	0.679	1.057	1.132	0.981	0.755	0.981	0.981	0.755	0.906	1.66	0.226	0.981	0.302	0.755	0.981	1.283	1.283	0.981	1.585	0.981	1.434	0.604	0.604	0.83	1.057	1.057	0.906	0.906	1.509	1.509	1.283	0.679	0.679	1.057	0.906	0.981	0.906	1.057	1.358	1.208	1.358	1.057	1.132	0.981	1.283	1.283	1.208	1.208	1.057	0.755	0.075	0.679	1.132	1.208	1.736	0.755	0.906	1.283	1.736	0.679	1.208	0.906	1.208	0.679	1.283	0.679	1.358	1.132	1.132	0.83	0.981	0.755	0.83	1.283	1.057	0.981	0.755	1.132	1.057	0.981	1.132	1.283	0.604	1.358	0.83	0.679	1.66	1.283	0.906	1.811	1.736	0.83
FRPERC	UT-UPHL-250328390823_bbnorm_200_trimmed.sorted	UT-UPHL-250328390823	bbnorm	200	0.888	0.817	1.137	1.242	0.933	0.937	1.221	0.996	0.898	1.087	1.242	1.161	0.937	1.298	0.719	0.94	0.733	1.109	0.807	1.326	1.252	1.316	1.638	1.007	1.052	0.996	0.947	0.891	0.849	0.94	0.719	1.007	1.119	1.161	1.284	1.098	0.905	1.144	0.979	1.347	0.831	1.196	1.035	1.175	1.161	1.102	1.154	1.105	1.2	1.063	0.975	1.049	0.81	0.866	0.926	0.838	1.312	1.059	1.144	1.123	0.975	0.845	1.07	1.147	1.087	0.744	1.351	1.277	1.126	0.898	0.793	1.017	1.003	0.712	0.996	0.888	0.835	1.375	0.937	0.975	1.095	0.793	1.038	1.449	0.937	0.884	1.035	0.965	1.014	0.877	1.126	1.059	1.056	1.137	1.333	0.947
FRPERC	UT-UPHL-250328390823_bbnorm_300_trimmed.sorted	UT-UPHL-250328390823	bbnorm	300	0.925	0.883	1.154	1.313	0.944	1.086	1.101	0.967	0.937	1.005	1.112	1.054	1.065	1.332	0.813	1.077	0.766	1.11	0.808	1.313	1.094	1.166	1.5	0.953	1.143	1.009	1.012	0.827	0.862	0.932	0.71	0.97	1.112	1.079	1.278	1.136	0.937	1.194	1.002	1.25	0.89	1.185	1.005	1.14	1.168	1.016	1.18	1.079	1.236	1.138	1.035	1.023	0.911	1.007	0.82	0.801	1.287	1.138	1.196	1.112	1.065	0.846	1.105	1.101	1.143	0.708	1.287	1.22	1.117	0.874	0.804	1.077	1.014	0.624	0.918	0.771	0.967	1.29	0.881	1.04	1.063	0.834	1.054	1.306	0.993	0.783	1.068	1.082	1.002	0.904	1.138	1.091	1.129	1.133	1.348	0.916
FRPERC	UT-UPHL-250328390823_bbnorm_30_trimmed.sorted	UT-UPHL-250328390823	bbnorm	30	0.542	0.684	0.991	1.439	0.991	1.108	1.061	1.179	0.849	0.849	0.943	1.061	1.014	1.061	0.825	1.085	0.708	1.274	1.061	1.415	1.156	1.108	1.91	1.132	1.156	1.085	0.755	1.061	0.755	1.085	0.59	1.014	1.226	1.156	1.132	1.25	0.967	1.25	0.708	0.991	0.778	1.226	1.132	0.896	1.344	0.943	1.156	1.179	1.156	0.991	0.967	0.991	0.991	0.943	0.943	0.825	1.344	1.156	1.038	1.085	1.179	0.731	1.108	1.179	1.156	0.566	1.203	1.156	1.344	1.061	0.943	1.132	1.132	0.66	0.849	0.92	0.613	1.392	1.156	1.014	1.085	0.731	0.755	2.028	1.014	0.66	0.967	1.085	0.991	0.802	1.132	1.014	1.274	0.991	1.533	0.731
FRPERC	UT-UPHL-250328390823_bbnorm_400_trimmed.sorted	UT-UPHL-250328390823	bbnorm	400	1.02	0.933	1.108	1.303	0.876	1.053	1.132	0.987	0.914	1.071	1.132	1.207	0.951	1.162	0.794	1.116	0.753	1.12	0.879	1.271	1.16	1.264	1.495	0.945	1.123	1.134	1.026	0.855	0.874	1.074	0.764	1.024	1.128	1.127	1.179	1.057	0.933	1.135	1.02	1.256	0.818	1.17	1.095	1.111	1.135	1.067	1.224	1.092	1.212	1.097	1.013	1.064	0.876	0.883	0.863	0.759	1.264	1.074	1.043	1.226	1.005	0.886	1.139	1.12	1.158	0.771	1.214	1.198	1.046	0.891	0.835	1.033	1.005	0.612	0.896	0.848	1.003	1.305	0.919	1.083	0.992	0.851	1.134	1.263	0.975	0.755	0.935	1.015	0.961	1.022	1.183	1.076	1.104	1.177	1.21	0.938
FRPERC	UT-UPHL-250328390823_bbnorm_5000_trimmed.sorted	UT-UPHL-250328390823	bbnorm	5000	0.993	0.234	1.403	0.362	0.116	0.834	1.207	1.071	1.192	0.576	0.303	0.994	1	1.57	0.961	1.308	0.571	1.431	0.894	1.521	1.505	0.912	1.752	0.29	1.243	1.402	1.327	1.066	1.145	1.258	1.044	1.166	0.185	1.322	1.582	1.379	1.203	0.423	1.276	1.619	0.443	1.053	0.936	1.122	1.457	1.089	0.882	0.982	1.356	1.309	0.951	1.41	0.322	1.194	0.94	1.051	1.632	1.255	0.904	1.467	1.283	1.057	1.488	1.371	1.476	0.298	1.213	1.475	0.456	0.18	1.116	1.068	1.196	0.32	1.357	0.66	0.943	1.153	0.14	0.529	1.382	0.654	1.467	1.219	1.357	1.023	1.315	1.054	1.082	0.746	1.271	1.011	1.311	0.643	1.26	1.032
FRPERC	UT-UPHL-250328390823_bbnorm_500_trimmed.sorted	UT-UPHL-250328390823	bbnorm	500	0.964	0.931	1.152	1.23	0.766	1.097	1.135	1.044	0.973	1.069	1.074	1.211	0.942	1.214	0.795	1.069	0.735	1.088	0.827	1.265	1.216	1.256	1.425	0.98	1.131	1.022	0.977	0.871	0.904	0.899	0.777	1.04	1.125	1.102	1.244	1.036	0.927	1.191	1.072	1.191	0.841	1.149	1.088	1.142	1.104	1.044	1.222	1.158	1.205	1.162	1.061	1.09	0.944	0.904	0.816	0.809	1.286	1.194	1.068	1.156	0.949	0.799	1.148	1.107	1.137	0.78	1.191	1.235	1.114	0.858	0.881	1.057	1.086	0.686	1.004	0.826	0.976	1.355	0.84	1.006	1.085	0.82	1.089	1.151	0.973	0.805	1.089	0.983	0.966	0.925	1.107	1.134	1.1	1.166	1.187	0.969
FRPERC	UT-UPHL-250328390823_bbnorm_50_trimmed.sorted	UT-UPHL-250328390823	bbnorm	50	0.713	0.909	1.329	1.259	0.909	0.979	1.063	1.147	0.797	1.105	1.035	1.091	1.161	1.105	0.755	1.021	0.853	1.077	0.699	1.427	1.133	1.077	1.986	0.895	1.133	1.077	0.909	0.699	0.951	0.923	0.657	0.881	1.483	1.147	1.371	1.035	1.021	1.105	0.783	1.175	0.867	0.993	1.035	1.105	1.007	1.133	1.483	1.077	1.287	1.105	0.923	1.091	0.923	0.895	1.105	0.797	1.049	1.049	1.063	1.007	1.133	0.839	0.951	1.203	1.077	0.797	1.175	1.021	1.077	0.755	0.713	1.287	1.105	0.476	1.035	0.825	0.727	1.65	0.979	0.951	1.021	0.909	0.993	1.622	0.965	0.825	1.035	1.077	1.147	0.993	1.105	1.021	1.147	1.189	1.399	0.909
FRPERC	UT-UPHL-250328390823_raw_all_trimmed.sorted	UT-UPHL-250328390823	raw	all	0.717	0.168	1.301	0.259	0.074	0.588	0.872	0.766	1.102	0.412	0.217	0.71	0.716	1.632	0.942	1.181	0.409	1.579	0.723	1.316	1.421	0.652	2.601	0.206	0.899	1.769	1.399	0.788	0.956	0.993	0.828	1.225	0.132	1.641	2.933	1.197	1.207	0.302	1.115	2.255	0.318	0.753	0.69	0.904	1.383	0.802	0.63	0.703	1.004	0.967	0.676	1.528	0.239	2.338	1.081	1.576	2.632	0.919	0.647	1.672	2.618	1.637	2.546	1.197	1.89	0.213	0.869	1.463	0.326	0.129	1.247	0.778	0.865	0.229	1.769	0.735	0.677	0.852	0.1	0.379	1.415	0.468	1.952	1.401	2.127	1.454	1.808	0.8	0.822	0.534	0.91	0.722	1.153	0.459	0.985	0.806
FRPERC	UT-UPHL-250328390823_seqkit_10000_trimmed.sorted	UT-UPHL-250328390823	seqkit	10000	0.722	0.168	1.291	0.255	0.081	0.59	0.868	0.767	1.1	0.409	0.216	0.705	0.713	1.635	0.943	1.183	0.405	1.575	0.718	1.314	1.417	0.646	2.595	0.203	0.901	1.76	1.407	0.786	0.951	0.991	0.818	1.222	0.129	1.617	2.941	1.193	1.204	0.299	1.117	2.245	0.324	0.76	0.688	0.904	1.381	0.803	0.625	0.698	1.01	0.963	0.688	1.526	0.248	2.333	1.079	1.578	2.642	0.92	0.636	1.665	2.608	1.644	2.524	1.201	1.881	0.211	0.868	1.457	0.326	0.13	1.242	0.774	0.861	0.23	1.764	0.728	0.667	0.853	0.1	0.377	1.411	0.475	2.012	1.474	2.126	1.458	1.811	0.805	0.828	0.532	0.918	0.728	1.162	0.456	0.977	0.807
FRPERC	UT-UPHL-250328390823_seqkit_1000_trimmed.sorted	UT-UPHL-250328390823	seqkit	1000	0.715	0.147	1.409	0.272	0.08	0.579	0.848	0.715	1.116	0.45	0.231	0.709	0.627	1.696	0.969	1.152	0.383	1.573	0.72	1.265	1.352	0.64	2.616	0.2	0.913	1.706	1.339	0.789	1.016	1.025	0.825	1.223	0.121	1.54	3.09	1.162	1.228	0.318	1.084	2.292	0.311	0.828	0.742	0.864	1.406	0.802	0.62	0.678	1.069	0.935	0.699	1.555	0.223	2.346	1.102	1.573	2.673	0.92	0.573	1.714	2.518	1.696	2.534	1.254	1.866	0.249	0.882	1.476	0.293	0.103	1.234	0.717	0.882	0.203	1.787	0.748	0.712	0.815	0.087	0.385	1.398	0.529	1.999	1.331	2.033	1.465	1.853	0.799	0.796	0.503	0.851	0.769	1.195	0.426	1.026	0.82
FRPERC	UT-UPHL-250328390823_seqkit_100_trimmed.sorted	UT-UPHL-250328390823	seqkit	100	0.612	0.081	1.273	0.177	0.064	0.274	0.79	0.677	0.951	0.354	0.306	0.628	0.661	1.772	0.983	1.08	0.451	1.37	0.596	1.321	1.273	0.5	2.481	0.242	0.854	1.95	1.434	0.725	1.257	0.838	0.967	1.16	0.209	1.45	3.271	0.79	1.209	0.242	1.16	2.046	0.371	0.951	0.741	0.886	1.579	0.935	0.677	0.661	0.838	1.128	0.757	1.676	0.209	2.175	1.321	1.756	2.675	0.967	0.725	1.708	2.465	1.789	2.336	1.289	1.917	0.29	0.838	1.74	0.354	0.081	1.305	0.548	0.854	0.161	1.998	0.661	0.628	0.935	0.064	0.403	1.434	0.5	1.869	1.418	2.03	1.482	1.789	0.918	0.741	0.435	0.951	0.548	1.418	0.58	0.967	1.047
FRPERC	UT-UPHL-250328390823_seqkit_10_trimmed.sorted	UT-UPHL-250328390823	seqkit	10	0.63	0.157	1.102	0.157	0	0.315	0.787	0.472	0.63	0.315	0.472	0.315	0.315	2.677	1.417	0.63	0.472	2.52	0.472	1.417	1.102	0.63	2.047	0.157	0.945	2.992	1.417	1.102	0.945	0.157	0.945	1.417	0.157	1.575	2.835	1.575	0.945	0.157	1.417	2.205	0.315	0.945	0.472	1.417	1.26	0.787	1.102	0	1.102	1.102	0.63	1.575	0	1.26	2.992	1.89	2.835	0.787	0.315	1.575	1.575	1.102	2.362	0.63	2.047	0.315	0.472	2.205	0	0	1.575	0.787	1.102	0	1.575	0.63	0.315	1.26	0.315	0.945	2.205	0.315	2.677	0.945	1.89	1.732	2.677	0.315	0.157	0.157	0.945	1.417	0.315	0.63	0.945	1.102
FRPERC	UT-UPHL-250328390823_seqkit_200_trimmed.sorted	UT-UPHL-250328390823	seqkit	200	0.658	0.129	1.251	0.248	0.065	0.367	0.755	0.712	0.938	0.421	0.291	0.701	0.625	1.812	1.035	1.197	0.421	1.553	0.604	1.38	1.283	0.712	2.567	0.226	0.798	1.909	1.24	0.83	1.24	0.83	0.96	1.154	0.162	1.477	3.117	0.852	1.068	0.226	1.014	2.146	0.324	0.938	0.755	0.895	1.607	0.82	0.636	0.712	1.035	1.165	0.69	1.639	0.205	2.178	1.251	1.704	2.696	0.971	0.723	1.531	2.588	1.725	2.394	1.359	1.801	0.291	0.906	1.693	0.324	0.054	1.251	0.572	0.863	0.183	1.984	0.712	0.658	0.841	0.043	0.367	1.423	0.507	1.876	1.348	2.071	1.553	1.887	0.852	0.787	0.388	0.949	0.625	1.316	0.539	0.938	0.884
FRPERC	UT-UPHL-250328390823_seqkit_300_trimmed.sorted	UT-UPHL-250328390823	seqkit	300	0.697	0.138	1.248	0.259	0.057	0.486	0.729	0.64	1.077	0.429	0.275	0.737	0.672	1.766	1.005	1.126	0.437	1.531	0.672	1.345	1.264	0.664	2.536	0.186	0.802	1.871	1.239	0.818	1.175	0.907	0.956	1.199	0.162	1.377	3.208	0.94	1.061	0.284	1.037	2.236	0.308	0.915	0.729	0.932	1.539	0.907	0.591	0.648	1.11	1.183	0.632	1.636	0.186	2.179	1.248	1.709	2.681	1.021	0.697	1.604	2.487	1.685	2.447	1.304	1.701	0.284	0.964	1.645	0.34	0.065	1.256	0.648	0.899	0.219	1.985	0.705	0.632	0.802	0.041	0.356	1.385	0.502	1.936	1.41	1.952	1.523	1.936	0.81	0.875	0.437	0.932	0.551	1.223	0.478	1.005	0.875
FRPERC	UT-UPHL-250328390823_seqkit_30_trimmed.sorted	UT-UPHL-250328390823	seqkit	30	0.531	0.053	1.381	0.053	0.106	0.372	0.743	0.637	1.062	0.425	0.372	0.425	0.425	1.699	0.903	0.956	0.425	1.593	0.531	1.434	0.956	0.478	2.602	0.372	0.956	2.124	1.54	0.903	1.115	0.425	1.275	1.381	0.319	1.381	3.027	1.062	1.381	0.319	1.487	1.753	0.319	0.956	0.69	1.062	1.646	0.797	0.69	0.425	1.009	1.221	0.637	1.699	0.106	1.806	1.487	1.275	2.549	0.531	0.637	1.965	2.655	1.434	2.549	1.221	1.593	0.319	0.584	1.912	0.212	0.106	1.487	0.69	1.328	0.106	2.071	0.69	0.637	0.637	0.106	0.69	1.699	0.372	2.018	1.009	2.071	1.434	2.23	1.009	1.009	0.319	1.275	0.637	1.009	0.425	0.903	1.062
FRPERC	UT-UPHL-250328390823_seqkit_400_trimmed.sorted	UT-UPHL-250328390823	seqkit	400	0.725	0.146	1.337	0.265	0.076	0.487	0.752	0.736	1.088	0.444	0.233	0.687	0.677	1.651	0.963	1.11	0.471	1.526	0.666	1.326	1.196	0.601	2.576	0.2	0.817	1.954	1.191	0.828	1.147	0.931	0.877	1.158	0.152	1.434	3.242	1.061	1.104	0.292	1.007	2.322	0.341	0.898	0.714	0.947	1.488	0.785	0.557	0.693	1.093	1.072	0.622	1.613	0.222	2.317	1.239	1.624	2.603	0.969	0.649	1.645	2.43	1.678	2.468	1.261	1.754	0.309	0.942	1.591	0.33	0.065	1.256	0.687	0.915	0.238	1.808	0.704	0.655	0.79	0.081	0.325	1.402	0.525	2.111	1.423	2.024	1.559	1.873	0.812	0.834	0.487	0.909	0.644	1.174	0.449	1.05	0.888
FRPERC	UT-UPHL-250328390823_seqkit_5000_trimmed.sorted	UT-UPHL-250328390823	seqkit	5000	0.737	0.173	1.293	0.253	0.068	0.594	0.879	0.769	1.092	0.419	0.219	0.712	0.713	1.652	0.947	1.176	0.404	1.56	0.721	1.291	1.396	0.64	2.578	0.201	0.881	1.773	1.442	0.787	0.941	1	0.817	1.236	0.134	1.606	2.955	1.172	1.218	0.293	1.108	2.25	0.32	0.763	0.701	0.915	1.375	0.805	0.609	0.704	1.02	0.978	0.702	1.54	0.237	2.357	1.078	1.581	2.654	0.936	0.632	1.654	2.624	1.633	2.481	1.206	1.881	0.211	0.883	1.484	0.316	0.126	1.265	0.761	0.875	0.235	1.77	0.729	0.683	0.855	0.1	0.379	1.409	0.479	1.933	1.405	2.134	1.461	1.823	0.813	0.816	0.521	0.912	0.728	1.162	0.455	0.99	0.804
FRPERC	UT-UPHL-250328390823_seqkit_500_trimmed.sorted	UT-UPHL-250328390823	seqkit	500	0.755	0.15	1.422	0.301	0.078	0.549	0.837	0.706	1.163	0.444	0.206	0.725	0.647	1.657	0.941	1.108	0.444	1.526	0.735	1.268	1.281	0.585	2.598	0.203	0.859	1.775	1.33	0.814	1.052	0.977	0.869	1.154	0.121	1.484	3.18	1.118	1.157	0.307	1.127	2.369	0.297	0.886	0.742	0.895	1.467	0.784	0.605	0.709	1.105	1.026	0.683	1.549	0.206	2.301	1.18	1.605	2.667	0.908	0.572	1.703	2.461	1.67	2.523	1.258	1.788	0.268	0.944	1.493	0.301	0.092	1.268	0.722	0.899	0.196	1.729	0.742	0.696	0.837	0.088	0.346	1.431	0.52	1.99	1.343	1.984	1.418	1.784	0.856	0.833	0.526	0.866	0.722	1.18	0.448	1.033	0.833
FRPERC	UT-UPHL-250328390823_seqkit_50_trimmed.sorted	UT-UPHL-250328390823	seqkit	50	0.549	0.129	1.195	0.129	0.065	0.291	0.808	0.582	0.84	0.485	0.323	0.517	0.517	1.874	0.905	1.034	0.452	1.616	0.517	1.292	1.131	0.452	2.52	0.291	0.905	2.132	1.422	0.872	1.066	0.679	1.099	1.357	0.226	1.486	3.328	1.002	1.486	0.258	1.292	1.648	0.291	1.131	0.679	0.84	1.422	0.905	0.84	0.549	0.905	1.357	0.614	1.616	0.097	1.939	1.26	1.648	2.326	0.679	0.84	1.712	2.682	1.389	2.649	1.195	1.616	0.291	0.808	1.971	0.258	0.097	1.389	0.549	1.066	0.129	2.036	0.711	0.614	0.808	0.065	0.517	1.454	0.646	1.906	1.292	1.971	1.454	1.971	0.937	0.872	0.355	1.357	0.549	1.26	0.679	1.002	1.034
FRPERC	UT-UPHL-250328411364_bbnorm_10000_trimmed.sorted	UT-UPHL-250328411364	bbnorm	10000	0.508	0.071	1.173	0.015	0.011	0.031	0.51	0.931	0.509	0.321	0.015	0.633	0.476	2.926	1.01	1.338	0.207	1.517	0.124	1.879	1.128	0.619	3.569	0.093	0.137	2.625	1.887	0.534	0.402	0.684	0.93	2.259	0.055	2.078	2.59	1.532	0.735	0.107	0.172	3.482	0.166	0.99	0.61	1.504	1.122	0.9	0.147	0.651	0.654	1.255	0.282	2.122	0.083	3.118	1.219	2.184	2.499	0.631	0.225	2.852	2.032	2.178	2.442	1.84	0.811	0.13	0.808	2.348	0.08	0.054	1.306	0.896	0.209	0.17	1.855	1.126	0.532	0.986	0.032	0.338	0.62	0.224	1.793	1.361	0.81	1.983	1.588	1.342	1.048	0.7	0.612	0.832	1.321	0.765	1.069	0.721
FRPERC	UT-UPHL-250328411364_bbnorm_1000_trimmed.sorted	UT-UPHL-250328411364	bbnorm	1000	1.139	0.193	1.35	0.042	0.029	0.084	1.318	1.249	1.055	0.87	0.04	1.357	1.079	1.487	0.814	1.15	0.56	1.441	0.13	1.603	1.336	1.39	1.828	0.251	0.371	1.414	1.357	1.231	1.03	1.201	1.106	1.247	0.148	1.267	1.433	1.322	1.182	0.289	0.463	1.705	0.435	1.44	1.083	1.292	1.342	1.215	0.398	1.285	1.294	1.383	0.753	1.459	0.125	1.232	0.883	0.995	1.556	1.455	0.609	1.503	1.19	1.283	1.493	1.379	1.449	0.35	1.542	1.525	0.218	0.146	1.118	1.451	0.567	0.46	1.29	1.011	1.048	1.552	0.086	0.916	1.302	0.607	1.439	1.178	1.318	1.034	1.227	1.389	1.245	1.126	1.272	1.378	1.344	1.257	1.437	1.075
FRPERC	UT-UPHL-250328411364_bbnorm_100_trimmed.sorted	UT-UPHL-250328411364	bbnorm	100	1.104	0.912	1.096	0.36	0.248	0.688	1.184	1.144	0.872	1.184	0.272	1.2	0.936	1.353	0.648	0.872	0.72	1.112	0.352	1.497	1.16	1.2	1.529	0.864	1.128	1.088	1.16	0.92	0.928	1.064	0.808	1.128	0.992	1.208	1.257	1.192	1.088	1.088	1.281	1.321	0.968	1.104	1.08	1.096	1.144	0.968	1.064	1.136	1.24	1.24	0.888	1.361	0.624	1.08	0.944	0.68	1.337	1.184	1.152	1.16	1.192	1.208	1.329	1.248	1.289	0.688	1.152	1.144	1.024	0.912	1	1.192	0.728	0.784	1.04	0.848	1.008	1.657	0.64	0.88	1.144	0.928	1.128	1.289	1.032	0.816	1.12	1.257	1.096	1.064	1.112	1.088	1.192	1	1.232	0.904
FRPERC	UT-UPHL-250328411364_bbnorm_10_trimmed.sorted	UT-UPHL-250328411364	bbnorm	10	1.065	0.819	1.31	1.065	1.065	1.147	1.392	1.147	1.065	0.655	1.229	1.474	1.392	2.048	0.491	0.819	0.655	0.983	0.573	1.474	0.901	1.147	1.802	0.901	1.556	0.983	1.147	0.901	0.491	0.983	0.819	0.819	0.655	0.819	1.392	0.819	0.737	1.72	0.737	1.229	0.737	1.065	0.491	1.474	1.474	0.901	1.31	0.737	1.392	1.556	0.983	1.31	0.819	1.474	1.065	0.41	0.737	1.147	0.819	1.229	1.147	0.819	1.474	0.983	1.392	1.065	1.474	0.901	0.819	0.901	0.737	0.819	0.737	0.737	0.737	0.901	1.229	1.802	0.41	1.065	1.392	1.392	1.392	1.065	0.983	0.41	0.983	0.901	0.655	1.147	1.556	0.901	0.491	1.065	1.31	0.655
FRPERC	UT-UPHL-250328411364_bbnorm_200_trimmed.sorted	UT-UPHL-250328411364	bbnorm	200	1.117	0.775	1.108	0.185	0.128	0.354	1.351	1.1	0.861	1.162	0.157	1.215	0.906	1.318	0.705	1.063	0.746	1.285	0.214	1.562	1.257	1.187	1.574	0.894	1.092	1.277	1.191	1.17	0.944	1.03	0.906	1.182	0.651	1.1	1.207	1.281	0.981	1.075	1.162	1.463	0.836	1.285	1.009	1.22	1.133	1.154	1.133	1.257	1.207	1.191	0.857	1.207	0.383	1.17	0.721	0.816	1.405	1.244	1.075	1.318	1.096	1.047	1.351	1.195	1.261	0.721	1.475	1.43	0.956	0.635	0.964	1.294	0.865	0.742	0.948	0.906	0.944	1.578	0.367	1.129	1.005	0.927	1.195	1.195	1.211	0.758	1.063	1.141	1.096	1.088	1.034	1.108	1.244	1.141	1.323	1.009
FRPERC	UT-UPHL-250328411364_bbnorm_300_trimmed.sorted	UT-UPHL-250328411364	bbnorm	300	1.087	0.546	1.328	0.125	0.088	0.243	1.359	1.098	0.906	1.098	0.11	1.223	0.886	1.311	0.804	1.048	0.733	1.424	0.198	1.537	1.339	1.294	1.608	0.742	1.008	1.254	1.152	1.203	1.098	1.076	0.855	1.149	0.444	1.223	1.302	1.229	1.198	0.875	1.223	1.438	0.948	1.305	1.053	1.206	1.084	1.195	1.135	1.26	1.217	1.181	0.889	1.325	0.292	1.101	0.813	0.844	1.353	1.316	1.183	1.467	0.985	1.033	1.302	1.3	1.333	0.685	1.404	1.382	0.66	0.442	0.963	1.257	0.733	0.824	1.093	1.042	0.971	1.563	0.241	1.056	1.164	0.869	1.314	1.036	1.186	0.895	1.13	1.121	1.056	0.946	1.215	1.274	1.127	1.062	1.319	0.985
FRPERC	UT-UPHL-250328411364_bbnorm_30_trimmed.sorted	UT-UPHL-250328411364	bbnorm	30	1.074	0.786	1.152	0.812	0.681	0.891	1.179	0.838	0.838	1.179	0.864	0.969	0.707	1.467	0.419	0.812	0.969	1.519	0.419	2.122	1.152	1.388	1.702	0.655	1.283	0.995	1.205	0.969	0.655	1.179	0.707	0.995	1.179	0.969	1.126	1.388	0.733	0.838	1.048	1.414	0.864	1.152	0.969	1.336	1.152	1.283	1.205	1.31	0.891	1.205	0.917	1.388	0.629	0.733	1.1	0.655	1.388	1.283	0.943	1.362	0.786	0.995	1.283	0.969	1.1	0.733	1.31	1.048	0.786	1.074	0.681	1.179	0.838	0.786	0.995	0.969	0.838	1.781	0.995	0.786	1.074	0.864	1.179	0.969	0.943	0.733	0.838	1.336	1.1	0.786	1.31	1.074	1.205	0.995	1.729	0.891
FRPERC	UT-UPHL-250328411364_bbnorm_400_trimmed.sorted	UT-UPHL-250328411364	bbnorm	400	1.124	0.425	1.354	0.097	0.067	0.193	1.35	1.298	0.953	1.221	0.082	1.362	0.993	1.435	0.764	1.045	0.729	1.388	0.169	1.465	1.244	1.352	1.676	0.566	0.835	1.272	1.152	1.124	1.088	1.152	0.854	1.253	0.339	1.221	1.416	1.268	1.09	0.665	1.041	1.519	0.931	1.375	1.071	1.161	1.146	1.208	0.912	1.191	1.262	1.3	0.97	1.343	0.238	1.176	0.863	0.854	1.371	1.309	1.144	1.352	1.199	1.221	1.345	1.221	1.365	0.684	1.41	1.365	0.502	0.335	0.968	1.315	0.835	0.729	1.178	0.95	0.983	1.515	0.195	1.043	1.144	0.878	1.259	1.079	1.289	0.92	1.088	1.178	1.06	0.985	1.107	1.206	1.141	1.161	1.232	1.101
FRPERC	UT-UPHL-250328411364_bbnorm_5000_trimmed.sorted	UT-UPHL-250328411364	bbnorm	5000	0.525	0.074	1.213	0.016	0.011	0.032	0.528	0.963	0.527	0.332	0.015	0.655	0.492	2.883	1.044	1.384	0.214	1.569	0.128	1.943	1.166	0.64	3.07	0.096	0.142	2.48	1.952	0.552	0.416	0.708	0.93	2.131	0.057	2.139	2.637	1.584	0.76	0.111	0.177	3.134	0.171	1.024	0.631	1.556	1.161	0.931	0.153	0.673	0.677	1.298	0.292	2.195	0.086	2.37	1.225	1.924	2.582	0.652	0.233	2.767	2.072	2.218	2.526	1.903	0.839	0.134	0.836	2.429	0.083	0.056	1.351	0.926	0.217	0.176	1.919	1.164	0.551	1.02	0.033	0.349	0.641	0.232	1.854	1.408	0.838	1.939	1.555	1.389	1.084	0.724	0.633	0.861	1.366	0.792	1.105	0.746
FRPERC	UT-UPHL-250328411364_bbnorm_500_trimmed.sorted	UT-UPHL-250328411364	bbnorm	500	1.114	0.36	1.327	0.079	0.054	0.157	1.418	1.219	0.922	1.179	0.075	1.228	1.035	1.478	0.82	1.112	0.79	1.462	0.15	1.474	1.348	1.368	1.637	0.47	0.696	1.347	1.236	1.261	1.103	1.138	0.908	1.124	0.276	1.238	1.268	1.259	1.138	0.542	0.867	1.591	0.796	1.277	1.02	1.201	1.193	1.168	0.745	1.191	1.226	1.385	0.922	1.387	0.198	1.172	0.81	0.918	1.479	1.34	1.098	1.409	1.088	1.21	1.402	1.277	1.387	0.64	1.443	1.404	0.409	0.275	0.992	1.355	0.859	0.719	1.096	0.981	1.016	1.583	0.161	1.018	1.2	0.927	1.252	1.121	1.259	0.971	1.175	1.231	1.123	1.011	1.177	1.28	1.266	1.123	1.32	1.047
FRPERC	UT-UPHL-250328411364_bbnorm_50_trimmed.sorted	UT-UPHL-250328411364	bbnorm	50	1.216	0.916	1.169	0.648	0.474	0.916	1.437	1.264	1.074	1.137	0.521	1.121	0.916	1.358	0.537	0.995	0.584	1.09	0.442	1.453	1.074	1.295	1.358	0.837	1.185	1.153	1.106	1.216	0.853	1.042	0.774	1.074	0.774	1.121	1.185	1.027	1.2	1.153	1.027	1.374	0.9	1.042	0.679	1.279	1.09	1.042	1.264	0.916	1.279	1.137	1.011	1.374	0.584	0.853	0.995	0.853	1.027	1.2	1.185	1.343	1.074	1.358	1.327	1.469	1.121	0.679	1.216	1.042	1.074	0.932	0.964	1.264	0.695	0.742	0.79	0.821	0.821	1.706	0.885	0.995	0.932	1.042	1.2	1.185	1.185	0.616	0.948	1.09	1.027	1.09	0.916	1.153	0.948	1.121	1.295	1.121
FRPERC	UT-UPHL-250328411364_raw_all_trimmed.sorted	UT-UPHL-250328411364	raw	all	0.508	0.071	1.173	0.016	0.011	0.031	0.51	0.931	0.509	0.321	0.015	0.633	0.476	2.926	1.01	1.338	0.207	1.516	0.124	1.879	1.128	0.619	3.568	0.093	0.138	2.624	1.887	0.534	0.402	0.685	0.93	2.259	0.055	2.077	2.59	1.533	0.735	0.107	0.171	3.481	0.166	0.99	0.61	1.504	1.122	0.9	0.147	0.651	0.655	1.255	0.282	2.122	0.083	3.117	1.22	2.184	2.498	0.631	0.225	2.852	2.031	2.18	2.442	1.84	0.811	0.13	0.809	2.348	0.08	0.054	1.306	0.895	0.209	0.17	1.855	1.126	0.533	0.986	0.032	0.338	0.621	0.224	1.793	1.361	0.81	1.983	1.588	1.343	1.048	0.701	0.612	0.832	1.321	0.766	1.069	0.721
FRPERC	UT-UPHL-250328411364_seqkit_10000_trimmed.sorted	UT-UPHL-250328411364	seqkit	10000	0.508	0.071	1.173	0.016	0.011	0.031	0.51	0.931	0.509	0.321	0.015	0.633	0.476	2.926	1.01	1.338	0.207	1.516	0.124	1.879	1.128	0.619	3.568	0.093	0.138	2.624	1.887	0.534	0.402	0.685	0.93	2.259	0.055	2.077	2.59	1.533	0.735	0.107	0.171	3.481	0.166	0.99	0.61	1.504	1.122	0.9	0.147	0.651	0.655	1.255	0.282	2.122	0.083	3.117	1.22	2.184	2.498	0.631	0.225	2.852	2.031	2.18	2.442	1.84	0.811	0.13	0.809	2.348	0.08	0.054	1.306	0.895	0.209	0.17	1.855	1.126	0.533	0.986	0.032	0.338	0.621	0.224	1.793	1.361	0.81	1.983	1.588	1.343	1.048	0.701	0.612	0.832	1.321	0.766	1.069	0.721
FRPERC	UT-UPHL-250328411364_seqkit_1000_trimmed.sorted	UT-UPHL-250328411364	seqkit	1000	0.507	0.077	1.172	0.014	0.006	0.015	0.488	0.984	0.53	0.307	0.017	0.627	0.437	3.003	0.973	1.282	0.219	1.514	0.125	1.965	1.214	0.632	3.605	0.111	0.154	2.55	1.832	0.548	0.383	0.721	0.904	2.163	0.049	2.061	2.62	1.551	0.711	0.097	0.178	3.414	0.151	0.959	0.622	1.475	1.098	0.874	0.145	0.672	0.695	1.281	0.276	2.201	0.082	3.163	1.211	2.197	2.536	0.664	0.261	2.797	1.993	2.178	2.407	1.864	0.774	0.117	0.843	2.393	0.085	0.046	1.26	0.944	0.213	0.165	1.877	1.129	0.527	0.921	0.034	0.361	0.66	0.241	1.769	1.358	0.757	2.033	1.577	1.361	0.982	0.697	0.613	0.802	1.342	0.749	1.1	0.704
FRPERC	UT-UPHL-250328411364_seqkit_100_trimmed.sorted	UT-UPHL-250328411364	seqkit	100	0.473	0.063	1.088	0	0	0	0.489	1.23	0.394	0.284	0	0.584	0.489	3.076	1.057	1.294	0.284	1.514	0.142	1.846	1.325	0.631	3.329	0.079	0.158	2.114	1.846	0.615	0.505	0.631	0.852	2.098	0.047	1.814	2.256	1.578	0.773	0.11	0.174	3.265	0.142	0.978	0.426	1.451	1.152	0.852	0.189	0.836	0.663	1.199	0.189	2.335	0.079	3.613	1.136	2.351	2.745	0.773	0.3	3.076	1.893	2.161	2.634	1.751	0.663	0.126	0.805	2.177	0.079	0.047	1.167	1.246	0.158	0.126	1.846	1.294	0.363	0.773	0	0.394	0.805	0.158	1.704	1.42	0.726	2.177	1.814	1.294	0.915	0.978	0.678	0.805	1.357	0.678	1.057	0.741
FRPERC	UT-UPHL-250328411364_seqkit_10_trimmed.sorted	UT-UPHL-250328411364	seqkit	10	0	0	1.115	0	0	0	0.796	0.637	0.478	0	0	0.478	0.637	3.185	1.752	1.115	0.318	1.592	0.159	1.911	0.637	0.955	4.14	0.159	0	1.752	2.229	0	0.318	0.318	0.796	1.752	0	1.433	2.07	0.955	0.478	0.159	0.159	3.981	0.318	0.955	0.318	1.752	0.955	0.796	0.159	0.955	1.115	0.955	0	2.548	0.159	4.777	1.115	3.185	3.503	0.478	0.318	2.389	2.07	2.866	0.478	1.592	0.318	0	0.955	2.389	0	0	0.796	1.274	0.159	0.159	1.433	0.796	0.955	1.274	0	0.159	0.796	0	1.433	1.274	1.274	1.752	2.229	2.866	1.433	0.955	0.637	0.796	0.637	0.478	0.955	1.592
FRPERC	UT-UPHL-250328411364_seqkit_200_trimmed.sorted	UT-UPHL-250328411364	seqkit	200	0.397	0.073	1.181	0.01	0.01	0.01	0.439	1.107	0.439	0.251	0	0.585	0.449	3.019	1.076	1.379	0.282	1.483	0.178	1.912	1.494	0.752	3.427	0.094	0.125	2.142	1.797	0.554	0.491	0.637	0.898	2.131	0.063	1.839	2.277	1.557	0.731	0.094	0.157	3.218	0.146	0.93	0.564	1.442	1.181	0.867	0.136	0.752	0.616	1.17	0.261	2.372	0.073	3.73	1.139	2.361	2.424	0.721	0.261	2.925	1.818	2.069	2.507	1.901	0.731	0.115	0.867	2.225	0.104	0.042	1.243	1.139	0.188	0.136	1.797	1.264	0.522	0.951	0	0.376	0.731	0.178	1.807	1.316	0.731	2.173	1.703	1.348	0.93	0.93	0.595	0.794	1.452	0.721	1.076	0.69
FRPERC	UT-UPHL-250328411364_seqkit_300_trimmed.sorted	UT-UPHL-250328411364	seqkit	300	0.358	0.062	1.145	0.008	0.008	0.008	0.475	1.067	0.452	0.249	0.016	0.514	0.537	3.044	1.059	1.386	0.249	1.44	0.164	1.915	1.425	0.662	3.441	0.109	0.109	2.227	1.736	0.545	0.413	0.654	1.043	2.203	0.062	1.799	2.453	1.627	0.724	0.093	0.14	3.371	0.156	0.989	0.529	1.472	1.152	0.919	0.117	0.693	0.638	1.215	0.257	2.328	0.062	3.714	1.082	2.312	2.499	0.693	0.234	2.873	1.775	2.001	2.53	1.931	0.67	0.14	0.919	2.305	0.101	0.031	1.285	1.028	0.179	0.132	1.799	1.16	0.506	0.88	0	0.374	0.693	0.156	1.861	1.417	0.74	2.118	1.658	1.386	1.004	0.88	0.584	0.833	1.425	0.724	1.129	0.724
FRPERC	UT-UPHL-250328411364_seqkit_30_trimmed.sorted	UT-UPHL-250328411364	seqkit	30	0.466	0.103	0.776	0	0	0	0.414	1.035	0.414	0.052	0	0.362	0.724	2.845	1.242	1.242	0.362	1.5	0.31	2.121	1.397	0.414	3.518	0.052	0.103	2.431	2.018	0.569	0.466	0.776	1.035	1.552	0	1.5	2.897	1.242	0.673	0.103	0.259	3.57	0.207	0.879	0.466	1.655	0.983	0.828	0.103	0.879	0.776	1.242	0.259	2.069	0.103	3.466	1.086	2.69	3.104	0.724	0.466	3.207	1.966	2.173	1.966	1.552	0.517	0.052	0.931	2.069	0.052	0	0.931	1.19	0.103	0.103	1.914	1.293	0.569	0.983	0	0.207	0.724	0	2.069	1.5	0.724	2.069	1.5	1.759	1.19	0.879	0.517	1.086	1.242	0.776	0.621	1.035
FRPERC	UT-UPHL-250328411364_seqkit_400_trimmed.sorted	UT-UPHL-250328411364	seqkit	400	0.351	0.077	1.171	0.005	0.01	0.015	0.464	1.052	0.495	0.248	0.015	0.552	0.48	3.033	1.037	1.357	0.242	1.444	0.144	1.991	1.341	0.578	3.425	0.098	0.124	2.326	1.862	0.593	0.423	0.655	1.063	2.275	0.057	1.867	2.558	1.527	0.722	0.077	0.16	3.224	0.134	1.001	0.614	1.491	1.099	0.944	0.129	0.712	0.696	1.377	0.253	2.301	0.041	3.368	1.13	2.213	2.589	0.665	0.263	2.873	1.924	2.074	2.455	1.929	0.696	0.155	0.851	2.239	0.093	0.041	1.279	0.99	0.217	0.16	1.841	1.119	0.536	0.882	0.021	0.366	0.655	0.175	1.795	1.403	0.712	2.074	1.64	1.398	0.996	0.8	0.65	0.784	1.455	0.681	1.119	0.763
FRPERC	UT-UPHL-250328411364_seqkit_5000_trimmed.sorted	UT-UPHL-250328411364	seqkit	5000	0.508	0.071	1.173	0.016	0.011	0.031	0.51	0.931	0.509	0.321	0.015	0.633	0.476	2.926	1.01	1.338	0.207	1.516	0.124	1.879	1.128	0.619	3.568	0.093	0.138	2.624	1.887	0.534	0.402	0.685	0.93	2.259	0.055	2.077	2.59	1.533	0.735	0.107	0.171	3.481	0.166	0.99	0.61	1.504	1.122	0.9	0.147	0.651	0.655	1.255	0.282	2.122	0.083	3.117	1.22	2.184	2.498	0.631	0.225	2.852	2.031	2.18	2.442	1.84	0.811	0.13	0.809	2.348	0.08	0.054	1.306	0.895	0.209	0.17	1.855	1.126	0.533	0.986	0.032	0.338	0.621	0.224	1.793	1.361	0.81	1.983	1.588	1.343	1.048	0.701	0.612	0.832	1.321	0.766	1.069	0.721
FRPERC	UT-UPHL-250328411364_seqkit_500_trimmed.sorted	UT-UPHL-250328411364	seqkit	500	0.442	0.077	1.233	0.006	0.006	0.019	0.476	0.97	0.556	0.269	0.025	0.624	0.501	2.997	0.964	1.325	0.219	1.437	0.142	1.993	1.285	0.59	3.609	0.099	0.161	2.462	1.897	0.578	0.408	0.667	1.057	2.234	0.04	1.925	2.685	1.526	0.689	0.08	0.167	3.396	0.151	1.06	0.646	1.498	1.063	0.89	0.139	0.677	0.698	1.329	0.238	2.163	0.065	3.238	1.199	2.135	2.645	0.621	0.269	2.799	1.919	2.116	2.373	1.894	0.751	0.124	0.884	2.286	0.077	0.056	1.27	0.958	0.226	0.173	1.872	1.097	0.544	0.915	0.031	0.346	0.627	0.21	1.749	1.384	0.717	2.014	1.597	1.35	0.945	0.745	0.59	0.779	1.492	0.686	1.115	0.732
FRPERC	UT-UPHL-250328411364_seqkit_50_trimmed.sorted	UT-UPHL-250328411364	seqkit	50	0.575	0.096	1.022	0	0	0	0.479	1.341	0.383	0.128	0	0.511	0.511	3.193	1.117	1.117	0.479	1.437	0.192	1.82	1.245	0.415	3.352	0.032	0.16	2.203	1.724	0.67	0.479	0.734	0.862	1.948	0	1.852	2.427	1.373	0.894	0.064	0.192	3.576	0.223	0.926	0.415	1.66	1.149	0.862	0.128	0.766	0.575	1.022	0.223	2.043	0.064	3.512	1.086	2.714	3.129	0.862	0.415	3.161	1.98	2.299	2.522	1.596	0.702	0.192	0.83	2.107	0.032	0	0.99	1.149	0.128	0.128	1.66	1.373	0.447	0.766	0	0.287	0.766	0.064	1.916	1.533	0.702	2.267	1.564	1.628	0.894	0.958	0.607	0.862	1.277	0.67	0.894	0.67
FRPERC	UT-UPHL-250328416382_bbnorm_10000_trimmed.sorted	UT-UPHL-250328416382	bbnorm	10000	0.373	0.013	2.466	0.003	0.001	0.093	0.336	2.776	0.006	0.165	0	0.484	0.034	0.101	0.239	0.954	0.022	0.381	0.049	0.592	0.77	0.09	2.495	0	0.009	0.998	0.043	0.154	0.099	0.007	0.085	1.265	0.01	2.753	2.786	1.618	0.33	0.016	0.03	1.548	0.051	0.732	0.021	4.886	0.994	1.783	0.059	0.058	0.375	1.616	0.066	6.267	0.175	0.642	1.433	1.495	6.968	0.279	0.11	7.513	0.249	1.767	6.863	0.009	0.104	0.068	0.027	3.683	0.056	0.025	1.413	0.037	0.018	0.051	0.557	0.123	0.446	0.061	0.011	1.803	0.444	0.053	3.423	0.14	0.263	2.216	0.869	0.331	0.513	0.947	0.139	0.503	5.838	0.781	5.943	0.505
FRPERC	UT-UPHL-250328416382_bbnorm_1000_trimmed.sorted	UT-UPHL-250328416382	bbnorm	1000	1.057	0.032	2.361	0.008	0.003	0.265	0.95	2.182	0.018	0.468	0.001	1.369	0.097	0.287	0.677	2.125	0.063	1.078	0.139	1.676	2.002	0.253	2.516	0	0.026	2.13	0.123	0.436	0.28	0.021	0.206	1.942	0.029	2.128	2.4	2.176	0.933	0.046	0.082	2.47	0.143	2.07	0.058	2.235	2.061	1.963	0.166	0.164	1.061	2.281	0.188	2.384	0.153	1.795	2.257	1.458	2.405	0.791	0.312	2.299	0.693	2.037	2.503	0.026	0.294	0.192	0.077	2.261	0.157	0.07	1.809	0.104	0.052	0.145	1.576	0.349	1.263	0.173	0.019	1.997	1.248	0.15	2.477	0.288	0.744	1.997	1.636	0.931	1.452	2.054	0.38	1.423	2.267	1.899	2.563	1.395
FRPERC	UT-UPHL-250328416382_bbnorm_100_trimmed.sorted	UT-UPHL-250328416382	bbnorm	100	1.27	0.129	1.536	0.034	0.017	1.073	1.588	1.373	0.094	1.416	0.009	1.528	0.558	1.373	0.927	1.356	0.369	1.485	0.146	1.485	1.184	1.27	1.682	0	0.163	1.588	0.738	1.27	1.056	0.129	0.644	1.141	0.18	1.493	1.373	1.382	1.382	0.283	0.498	1.605	0.841	1.536	0.36	1.485	1.39	1.433	1.021	1.013	1.596	1.485	1.099	1.416	0.309	1.296	1.519	0.961	1.639	1.382	1.356	1.51	1.159	1.33	1.519	0.163	1.253	1.038	0.472	1.365	0.97	0.429	1.064	0.635	0.318	0.858	1.605	0.24	1.33	0.944	0.12	1.279	1.373	0.91	1.631	1.064	1.287	1.244	1.262	1.133	1.322	1.176	1.107	1.373	1.579	1.227	1.656	1.09
FRPERC	UT-UPHL-250328416382_bbnorm_10_trimmed.sorted	UT-UPHL-250328416382	bbnorm	10	1.034	0.318	1.273	0.318	0	1.114	1.352	1.114	0.875	1.273	0	1.114	1.114	0.955	0.955	1.591	0.636	1.034	0.477	1.352	1.193	0.796	1.034	0	1.034	1.193	0.636	0.796	1.273	1.114	1.591	1.114	1.034	0.955	1.034	1.352	1.193	1.114	1.034	1.83	1.114	0.955	0.796	1.193	1.114	1.193	1.591	1.034	1.591	0.875	1.034	1.671	0.716	1.591	1.432	0.875	1.034	1.114	1.432	1.432	1.352	0.955	1.193	1.432	1.273	0.796	1.193	1.193	1.114	1.432	0.716	0.875	0.875	0.955	1.671	0.318	0.955	0.796	0.557	0.875	0.716	0.796	1.273	0.796	0.955	1.273	1.034	1.193	0.716	1.273	0.955	0.955	0.955	1.273	1.352	0.955
FRPERC	UT-UPHL-250328416382_bbnorm_200_trimmed.sorted	UT-UPHL-250328416382	bbnorm	200	1.209	0.078	1.67	0.019	0.01	0.918	1.626	1.607	0.053	1.461	0.005	1.709	0.335	1	0.956	1.636	0.223	1.49	0.209	1.801	1.607	0.884	1.908	0	0.092	1.568	0.427	1.452	0.976	0.073	0.442	1.524	0.102	1.558	1.573	1.554	1.388	0.16	0.282	1.791	0.495	1.549	0.204	1.719	1.597	1.442	0.578	0.578	1.544	1.665	0.641	1.461	0.214	1.403	1.719	0.976	1.767	1.524	1.078	1.665	1.185	1.301	1.583	0.092	1.029	0.67	0.267	1.486	0.549	0.243	1.384	0.364	0.199	0.524	1.656	0.379	1.495	0.592	0.097	1.597	1.515	0.524	1.811	0.908	1.495	1.321	1.267	1.311	1.33	1.636	1.223	1.442	1.656	1.549	1.879	1.248
FRPERC	UT-UPHL-250328416382_bbnorm_300_trimmed.sorted	UT-UPHL-250328416382	bbnorm	300	1.347	0.062	1.798	0.014	0.007	0.659	1.687	1.725	0.042	1.166	0.003	1.774	0.243	0.715	1.02	1.794	0.156	1.673	0.177	1.833	1.638	0.632	1.965	0	0.066	1.68	0.302	1.083	0.698	0.052	0.375	1.666	0.073	1.788	1.777	1.756	1.395	0.115	0.201	1.857	0.351	1.68	0.146	1.749	1.704	1.722	0.413	0.41	1.663	1.756	0.469	1.631	0.17	1.524	1.801	1.159	1.902	1.59	0.771	1.701	1.336	1.447	1.729	0.066	0.732	0.479	0.191	1.697	0.392	0.174	1.423	0.257	0.128	0.361	1.652	0.347	1.548	0.43	0.038	1.801	1.666	0.375	1.85	0.659	1.663	1.416	1.402	1.35	1.517	1.576	0.882	1.6	1.84	1.486	1.874	1.291
FRPERC	UT-UPHL-250328416382_bbnorm_30_trimmed.sorted	UT-UPHL-250328416382	bbnorm	30	1.324	0.185	1.351	0.106	0.026	1.351	1.615	1.192	0.291	1.457	0.026	1.218	0.821	1.192	0.689	1.377	0.927	1.324	0.212	1.457	1.112	1.139	1.668	0	0.503	1.589	1.033	1.245	1.245	0.397	1.112	0.953	0.556	1.192	1.218	1.298	1.165	0.874	0.953	1.51	0.953	1.351	0.768	1.245	1.351	1.165	1.192	1.43	1.404	1.298	1.165	1.059	0.794	1.165	1.218	1.006	1.404	1.112	1.139	1.642	1.218	0.927	1.245	0.477	1.192	0.821	1.086	0.953	1.033	1.033	0.794	1.192	0.9	1.059	1.457	0.318	1.271	1.086	0.185	0.9	1.165	1.059	1.165	1.059	1.218	1.006	1.112	1.112	1.271	0.98	0.742	1.43	1.165	1.615	1.165	0.821
FRPERC	UT-UPHL-250328416382_bbnorm_400_trimmed.sorted	UT-UPHL-250328416382	bbnorm	400	1.371	0.06	2.021	0.014	0.005	0.521	1.695	1.742	0.033	0.922	0.003	1.832	0.192	0.565	1.023	1.695	0.123	1.698	0.173	1.95	1.736	0.499	2.008	0	0.052	1.813	0.241	0.856	0.551	0.041	0.302	1.717	0.058	1.698	1.818	1.892	1.445	0.091	0.162	2.01	0.28	1.81	0.115	1.84	1.64	1.711	0.326	0.324	1.739	1.898	0.365	1.87	0.186	1.643	1.821	1.155	1.986	1.497	0.609	1.857	1.314	1.577	1.838	0.052	0.579	0.378	0.151	1.706	0.31	0.137	1.541	0.206	0.101	0.285	1.75	0.381	1.61	0.34	0.027	1.742	1.816	0.296	1.914	0.521	1.465	1.618	1.571	1.382	1.541	1.506	0.716	1.728	1.848	1.651	1.881	1.22
FRPERC	UT-UPHL-250328416382_bbnorm_5000_trimmed.sorted	UT-UPHL-250328416382	bbnorm	5000	0.453	0.016	2.989	0.004	0.001	0.113	0.407	3.365	0.008	0.2	0.001	0.586	0.042	0.123	0.29	1.156	0.027	0.461	0.06	0.718	0.934	0.109	3.024	0	0.011	1.21	0.052	0.187	0.12	0.009	0.103	1.534	0.013	3.336	3.376	1.96	0.399	0.02	0.036	1.876	0.061	0.887	0.026	3.839	1.204	2.16	0.071	0.07	0.454	1.958	0.08	4.711	0.178	0.778	1.737	1.806	5.219	0.339	0.134	4.777	0.302	2.142	5.001	0.011	0.126	0.082	0.033	4.321	0.067	0.03	1.712	0.045	0.022	0.062	0.675	0.15	0.541	0.074	0.014	2.185	0.538	0.064	4.148	0.169	0.318	2.685	1.054	0.401	0.622	1.147	0.168	0.609	4.518	0.946	4.592	0.611
FRPERC	UT-UPHL-250328416382_bbnorm_500_trimmed.sorted	UT-UPHL-250328416382	bbnorm	500	1.38	0.046	2.105	0.011	0.005	0.435	1.538	1.846	0.03	0.769	0.002	1.844	0.16	0.471	1.002	1.753	0.103	1.682	0.158	1.901	1.842	0.416	2.247	0	0.043	1.883	0.199	0.714	0.46	0.034	0.259	1.78	0.048	1.739	1.833	1.956	1.471	0.076	0.135	2.043	0.236	1.929	0.096	1.897	1.789	1.89	0.272	0.27	1.693	1.929	0.307	1.856	0.151	1.631	1.796	1.199	2.119	1.3	0.513	1.965	1.112	1.675	1.931	0.043	0.483	0.316	0.126	1.828	0.259	0.114	1.528	0.169	0.085	0.238	1.819	0.391	1.661	0.284	0.037	1.716	1.819	0.247	1.933	0.448	1.222	1.677	1.579	1.309	1.574	1.654	0.597	1.746	1.876	1.711	2.18	1.357
FRPERC	UT-UPHL-250328416382_bbnorm_50_trimmed.sorted	UT-UPHL-250328416382	bbnorm	50	1.094	0.131	1.208	0.065	0.016	0.98	1.551	1.518	0.18	1.633	0	1.486	0.947	1.322	0.931	1.322	0.702	1.273	0.212	1.355	1.322	1.257	1.682	0	0.31	1.371	1.078	1.257	1.11	0.245	0.963	1.306	0.343	1.257	1.029	1.159	1.029	0.539	0.947	1.388	1.127	1.42	0.653	1.273	1.257	1.159	1.29	1.306	1.404	1.306	1.078	1.371	0.555	1.11	1.127	0.8	1.273	1.469	1.078	1.486	1.127	1.176	1.682	0.31	1.159	0.914	0.898	1.273	1.241	0.751	1.127	0.996	0.604	1.143	1.192	0.278	1.045	1.045	0.163	1.273	1.535	1.061	1.29	0.931	1.437	1.241	1.029	1.143	1.453	1.127	1.159	1.224	1.159	1.208	1.551	0.996
FRPERC	UT-UPHL-250328416382_raw_all_trimmed.sorted	UT-UPHL-250328416382	raw	all	0.342	0.012	2.259	0.004	0.001	0.087	0.308	2.543	0.006	0.151	0.002	0.443	0.032	0.093	0.219	0.874	0.02	0.349	0.045	0.543	0.706	0.082	2.287	0	0.009	0.915	0.04	0.141	0.091	0.007	0.078	1.159	0.009	2.521	2.551	1.481	0.302	0.015	0.027	1.417	0.046	0.671	0.019	4.475	0.911	1.633	0.055	0.053	0.344	1.481	0.061	5.741	0.16	0.588	1.312	1.369	6.382	0.256	0.101	15.061	0.228	1.618	6.438	0.009	0.096	0.062	0.025	3.374	0.051	0.023	1.294	0.034	0.017	0.047	0.51	0.114	0.409	0.056	0.01	1.651	0.406	0.049	3.135	0.128	0.241	2.029	0.796	0.304	0.47	0.867	0.127	0.46	5.346	0.715	5.507	0.462
FRPERC	UT-UPHL-250328416382_seqkit_10000_trimmed.sorted	UT-UPHL-250328416382	seqkit	10000	0.342	0.012	2.259	0.004	0.001	0.087	0.308	2.543	0.006	0.151	0.002	0.443	0.032	0.093	0.219	0.874	0.02	0.349	0.045	0.543	0.706	0.082	2.287	0	0.009	0.915	0.04	0.141	0.091	0.007	0.078	1.159	0.009	2.521	2.551	1.481	0.302	0.015	0.027	1.417	0.046	0.671	0.019	4.475	0.911	1.633	0.055	0.053	0.344	1.481	0.061	5.741	0.16	0.588	1.312	1.369	6.382	0.256	0.101	15.061	0.228	1.618	6.438	0.009	0.096	0.062	0.025	3.374	0.051	0.023	1.294	0.034	0.017	0.047	0.51	0.114	0.409	0.056	0.01	1.651	0.406	0.049	3.135	0.128	0.241	2.029	0.796	0.304	0.47	0.867	0.127	0.46	5.346	0.715	5.507	0.462
FRPERC	UT-UPHL-250328416382_seqkit_1000_trimmed.sorted	UT-UPHL-250328416382	seqkit	1000	0.358	0.013	2.306	0.002	0	0.09	0.283	2.529	0.003	0.153	0.005	0.463	0.015	0.103	0.236	0.84	0.018	0.351	0.055	0.536	0.734	0.073	2.278	0	0.003	0.917	0.04	0.125	0.103	0.012	0.092	1.173	0.02	2.561	2.586	1.473	0.3	0.015	0.022	1.399	0.037	0.686	0.01	4.481	0.922	1.646	0.055	0.057	0.348	1.488	0.06	5.719	0.168	0.591	1.168	1.381	6.283	0.271	0.115	15.366	0.261	1.706	6.388	0.01	0.09	0.053	0.023	3.375	0.07	0.025	1.358	0.032	0.022	0.04	0.503	0.113	0.403	0.052	0.038	1.646	0.408	0.053	2.955	0.11	0.238	1.972	0.834	0.281	0.436	0.929	0.146	0.476	5.275	0.694	5.416	0.436
FRPERC	UT-UPHL-250328416382_seqkit_100_trimmed.sorted	UT-UPHL-250328416382	seqkit	100	0.379	0	2.516	0	0	0.069	0.207	2.171	0	0.121	0	0.483	0.017	0.086	0.258	0.913	0.017	0.362	0.017	0.638	0.638	0.069	2.292	0	0.017	1.034	0.052	0.103	0.069	0	0.052	0.982	0.017	2.809	2.654	1.499	0.276	0.034	0.017	1.482	0.034	0.724	0	4.67	0.775	1.551	0.034	0.034	0.31	1.482	0.017	5.911	0.155	0.603	1.155	1.672	6.41	0.224	0.138	15.906	0.31	1.809	6.307	0	0.086	0.052	0	3.343	0.086	0	1.12	0.034	0.017	0.069	0.465	0.103	0.483	0.017	0	1.723	0.362	0.034	3.205	0.086	0.155	2.033	0.793	0.241	0.293	0.741	0.138	0.483	5.049	0.896	4.773	0.534
FRPERC	UT-UPHL-250328416382_seqkit_10_trimmed.sorted	UT-UPHL-250328416382	seqkit	10	0.492	0	2.295	0	0	0	0.492	1.967	0	0	0	0.164	0	0	0.164	1.475	0	0.492	0	0.492	1.311	0.164	2.459	0	0	1.475	0	0	0.328	0	0	0.492	0	3.77	1.803	1.475	0.656	0	0	1.311	0.164	0.328	0	3.607	0.984	0.984	0	0	0.164	1.311	0	6.885	0.164	0.656	0.82	2.623	5.246	0.328	0.328	16.066	0.656	1.311	5.574	0	0	0	0	3.443	0	0	1.148	0	0	0	0.492	0.492	0.328	0	0	1.967	0.328	0	3.115	0	0.164	1.967	0.492	0.492	0.164	0.492	0	0.492	7.049	0.656	5.082	0.164
FRPERC	UT-UPHL-250328416382_seqkit_200_trimmed.sorted	UT-UPHL-250328416382	seqkit	200	0.394	0	2.557	0	0	0.045	0.27	2.276	0	0.124	0	0.552	0.011	0.079	0.293	0.856	0.034	0.327	0.034	0.642	0.62	0.045	2.208	0	0.011	0.924	0.045	0.146	0.101	0	0.079	1.082	0.011	2.681	2.783	1.521	0.248	0.034	0.023	1.307	0.056	0.766	0	4.698	0.71	1.555	0.045	0.045	0.315	1.476	0.034	6.027	0.225	0.597	1.228	1.442	6.534	0.282	0.146	15.66	0.315	1.78	6.163	0	0.079	0.045	0	3.279	0.056	0	1.115	0.023	0.011	0.068	0.484	0.113	0.417	0.011	0	1.679	0.417	0.056	3.132	0.113	0.192	2.163	0.811	0.225	0.349	0.834	0.158	0.473	4.856	0.811	5.025	0.541
FRPERC	UT-UPHL-250328416382_seqkit_300_trimmed.sorted	UT-UPHL-250328416382	seqkit	300	0.354	0	2.545	0	0	0.059	0.261	2.393	0	0.143	0	0.581	0.017	0.143	0.253	0.91	0.025	0.32	0.051	0.615	0.657	0.051	2.242	0	0.008	0.944	0.042	0.16	0.084	0.008	0.093	1.129	0.025	2.68	2.621	1.551	0.27	0.034	0.017	1.281	0.042	0.725	0	4.618	0.792	1.66	0.059	0.059	0.295	1.475	0.034	5.958	0.219	0.59	1.306	1.475	6.464	0.278	0.16	15.043	0.312	1.736	6.177	0.008	0.067	0.034	0	3.27	0.084	0.017	1.138	0.025	0.017	0.067	0.565	0.118	0.472	0.025	0.008	1.669	0.43	0.051	3.068	0.101	0.202	2.098	0.817	0.27	0.362	0.893	0.135	0.531	5.006	0.809	5.115	0.48
FRPERC	UT-UPHL-250328416382_seqkit_30_trimmed.sorted	UT-UPHL-250328416382	seqkit	30	0.334	0	2.23	0	0	0	0.279	1.951	0	0	0	0.39	0	0	0.223	1.282	0	0.334	0	0.557	0.725	0.056	2.453	0	0.056	0.948	0.056	0.111	0.111	0	0.111	0.836	0	3.122	2.676	1.171	0.334	0.056	0	1.561	0.111	0.557	0	4.236	0.836	1.505	0	0	0.334	2.007	0.056	6.187	0.167	0.557	1.115	1.672	5.909	0.223	0.223	16.611	0.334	1.839	6.243	0	0.056	0	0	3.4	0	0	1.171	0	0	0	0.502	0.167	0.279	0	0	2.174	0.111	0	3.4	0.056	0.167	1.561	0.948	0.446	0.279	0.725	0.111	0.557	5.741	0.613	4.571	0.279
FRPERC	UT-UPHL-250328416382_seqkit_400_trimmed.sorted	UT-UPHL-250328416382	seqkit	400	0.333	0.006	2.502	0	0	0.05	0.277	2.385	0	0.155	0.006	0.477	0.022	0.144	0.305	0.854	0.017	0.327	0.05	0.555	0.699	0.072	2.263	0	0.006	0.976	0.033	0.161	0.078	0.011	0.1	1.137	0.022	2.546	2.502	1.564	0.288	0.039	0.039	1.287	0.044	0.677	0	4.709	0.849	1.57	0.044	0.055	0.322	1.592	0.05	5.902	0.227	0.621	1.326	1.509	6.479	0.272	0.133	15.021	0.283	1.736	6.268	0.017	0.083	0.039	0.011	3.228	0.072	0.028	1.265	0.017	0.017	0.061	0.533	0.133	0.438	0.028	0.039	1.614	0.416	0.044	2.951	0.083	0.216	2.124	0.876	0.255	0.383	0.888	0.155	0.471	5.125	0.727	5.225	0.46
FRPERC	UT-UPHL-250328416382_seqkit_5000_trimmed.sorted	UT-UPHL-250328416382	seqkit	5000	0.342	0.012	2.259	0.004	0.001	0.087	0.308	2.543	0.006	0.151	0.002	0.443	0.032	0.093	0.219	0.874	0.02	0.349	0.045	0.543	0.706	0.082	2.287	0	0.009	0.915	0.04	0.141	0.091	0.007	0.078	1.159	0.009	2.521	2.551	1.481	0.302	0.015	0.027	1.417	0.046	0.671	0.019	4.475	0.911	1.633	0.055	0.053	0.344	1.481	0.061	5.741	0.16	0.588	1.312	1.369	6.382	0.256	0.101	15.061	0.228	1.618	6.438	0.009	0.096	0.062	0.025	3.374	0.051	0.023	1.294	0.034	0.017	0.047	0.51	0.114	0.409	0.056	0.01	1.651	0.406	0.049	3.135	0.128	0.241	2.029	0.796	0.304	0.47	0.867	0.127	0.46	5.346	0.715	5.507	0.462
FRPERC	UT-UPHL-250328416382_seqkit_500_trimmed.sorted	UT-UPHL-250328416382	seqkit	500	0.356	0.01	2.418	0.003	0	0.093	0.256	2.444	0	0.133	0.003	0.47	0.02	0.133	0.27	0.859	0.017	0.333	0.057	0.533	0.703	0.07	2.328	0	0.003	0.959	0.043	0.143	0.1	0.017	0.097	1.166	0.023	2.537	2.581	1.525	0.276	0.023	0.027	1.235	0.047	0.666	0.003	4.632	0.899	1.572	0.05	0.053	0.306	1.602	0.057	5.861	0.19	0.619	1.212	1.495	6.33	0.29	0.127	15.168	0.29	1.712	6.327	0.01	0.077	0.063	0.027	3.243	0.083	0.03	1.295	0.033	0.013	0.047	0.513	0.127	0.426	0.033	0.037	1.672	0.386	0.04	2.977	0.11	0.213	2.035	0.849	0.286	0.386	0.876	0.15	0.49	5.185	0.706	5.335	0.476
FRPERC	UT-UPHL-250328416382_seqkit_50_trimmed.sorted	UT-UPHL-250328416382	seqkit	50	0.31	0	2.615	0	0	0.034	0.241	2.237	0	0	0	0.551	0	0.069	0.275	1.067	0	0.413	0	0.723	0.619	0.034	2.512	0	0.034	0.964	0.069	0.069	0.069	0	0.103	1.067	0	2.994	2.443	1.411	0.379	0.069	0	1.686	0.069	0.654	0	4.542	0.723	1.549	0.034	0	0.275	1.755	0.034	5.988	0.103	0.482	1.342	1.514	6.16	0.241	0.172	16.208	0.344	1.961	5.678	0	0.069	0.034	0	3.166	0.138	0	1.17	0.069	0.034	0.034	0.482	0.103	0.31	0	0	1.893	0.379	0	3.097	0.069	0.172	1.686	0.723	0.379	0.275	0.723	0.138	0.654	5.299	0.826	4.818	0.379
FRPERC	UT-UPHL-250328418594_bbnorm_10000_trimmed.sorted	UT-UPHL-250328418594	bbnorm	10000	1.621	0.023	2.906	0.011	0.018	0.338	0.858	2.064	0.009	0.171	0.001	0.295	0.07	0.984	0.437	1	0.054	0.673	0.331	2.33	1.393	0.248	5.02	0.034	0.001	1.308	0.402	0.151	0.095	0.186	0.334	1.038	0.016	1.619	2.775	0.965	0.422	0.029	0.005	1.958	0.09	0.493	0.07	3.429	1.342	1.081	0.032	0.286	0.498	1.243	0.029	4.217	0.322	1.023	2.152	1.061	4.583	0.19	0.199	4.104	0.508	1.67	4.585	0.102	0.126	0.058	0.859	3.671	0.098	0.019	3.113	0.2	0.015	0.059	1.561	0.437	1.068	1.033	0.075	1.209	0.052	0.058	2.835	0.253	0.279	2.687	1.922	0.97	1.3	0.77	0.297	0.143	3.955	1.183	4.18	0.013
FRPERC	UT-UPHL-250328418594_bbnorm_1000_trimmed.sorted	UT-UPHL-250328418594	bbnorm	1000	1.508	0.047	1.795	0.041	0.079	1.262	1.647	1.728	0.034	0.645	0.003	1.152	0.303	1.689	1.095	1.682	0.215	1.648	0.282	2.046	1.624	0.931	2.161	0.124	0.003	1.614	1.454	0.568	0.357	0.706	0.947	1.54	0.059	1.61	1.793	1.631	1.267	0.109	0.02	1.76	0.293	1.604	0.261	1.867	1.633	1.629	0.12	1.145	1.633	1.651	0.123	1.701	0.231	1.549	1.804	1.171	1.845	0.713	0.751	1.678	1.366	1.563	1.893	0.384	0.473	0.218	1.695	1.748	0.366	0.068	1.371	0.734	0.058	0.221	1.628	0.544	1.432	1.892	0.151	1.643	0.191	0.22	1.858	0.444	1.054	1.435	1.441	1.55	1.543	1.501	1.002	0.538	1.723	1.535	1.926	0.011
FRPERC	UT-UPHL-250328418594_bbnorm_100_trimmed.sorted	UT-UPHL-250328418594	bbnorm	100	1.127	0.102	1.244	0.307	0.249	1.163	1.237	1.244	0.241	1.259	0.015	1.31	0.929	1.339	0.783	1.559	0.9	1.251	0.19	1.646	1.185	1.456	2.224	0.893	0.007	1.288	1.193	1.288	1.017	1.039	0.966	1.163	0.432	1.142	1.259	1.024	0.988	0.812	0.146	1.5	0.995	1.303	0.856	1.551	1.281	1.361	0.856	1.237	1.317	1.354	0.761	1.207	0.417	1.12	1.412	0.827	1.346	1.229	1.156	1.515	1.061	0.988	1.522	1.127	1.244	0.856	1.171	1.346	1.127	0.344	0.944	1.2	0.388	0.944	1.127	0.805	1.032	1.507	0.307	1.281	0.981	1.068	1.383	0.842	1.266	1.171	1.178	0.9	1.127	1.12	1.185	1.266	1.354	1.09	1.522	0.007
FRPERC	UT-UPHL-250328418594_bbnorm_10_trimmed.sorted	UT-UPHL-250328418594	bbnorm	10	0.932	0.717	1.075	1.434	1.004	0.932	0.932	1.505	0.86	1.219	0.072	0.86	1.075	1.004	1.004	1.649	0.86	1.649	0.215	1.649	1.649	0.789	1.362	0.86	0.072	1.29	0.86	1.362	0.789	0.789	0.717	1.075	1.29	0.932	1.004	1.29	0.86	1.362	0.789	1.004	0.932	1.434	1.362	1.29	1.434	1.075	0.932	0.932	1.29	0.789	1.219	0.86	0.717	1.219	1.219	0.86	1.505	1.219	0.86	1.147	1.004	1.004	1.075	0.932	1.147	1.075	1.004	1.434	1.147	0.932	0.645	1.219	0.932	0.789	1.577	1.004	1.075	1.29	0.789	0.86	0.932	0.86	1.505	0.502	0.789	1.434	0.932	1.219	1.075	1.362	1.147	1.075	1.147	0.789	1.219	0
FRPERC	UT-UPHL-250328418594_bbnorm_200_trimmed.sorted	UT-UPHL-250328418594	bbnorm	200	1.318	0.105	1.314	0.163	0.14	1.221	1.403	1.411	0.132	1.306	0.012	1.279	0.942	1.353	0.829	1.465	0.775	1.326	0.19	1.709	1.26	1.345	2.085	0.473	0.012	1.333	1.287	1.147	1.062	1.159	1.07	1.186	0.229	1.399	1.376	1.275	1.101	0.43	0.078	1.496	0.953	1.345	0.895	1.516	1.26	1.438	0.465	1.186	1.349	1.442	0.399	1.233	0.271	1.236	1.578	0.903	1.45	1.182	1.205	1.264	1.089	1.174	1.492	1.093	1.143	0.764	1.372	1.403	1.182	0.229	1.047	1.198	0.217	0.864	1.248	0.717	1.047	1.488	0.225	1.372	0.713	0.837	1.384	0.849	1.341	1.159	1.163	1.016	1.322	1.353	1.267	1.275	1.314	1.229	1.643	0.008
FRPERC	UT-UPHL-250328418594_bbnorm_300_trimmed.sorted	UT-UPHL-250328418594	bbnorm	300	1.281	0.059	1.464	0.113	0.111	1.167	1.364	1.413	0.094	1.37	0.008	1.356	0.693	1.405	0.901	1.491	0.55	1.558	0.253	1.655	1.364	1.354	1.925	0.332	0.008	1.3	1.386	1.213	0.973	1.24	1.143	1.297	0.159	1.305	1.448	1.316	1.132	0.299	0.054	1.561	0.755	1.426	0.717	1.459	1.456	1.486	0.324	1.181	1.448	1.453	0.283	1.359	0.248	1.265	1.542	0.946	1.572	1.327	1.289	1.416	1.095	1.224	1.596	1.041	1.149	0.58	1.513	1.343	1	0.181	1.035	1.256	0.156	0.607	1.308	0.658	1.116	1.61	0.2	1.432	0.504	0.59	1.583	0.879	1.383	1.167	1.254	1.246	1.224	1.211	1.227	1.205	1.394	1.356	1.602	0.011
FRPERC	UT-UPHL-250328418594_bbnorm_30_trimmed.sorted	UT-UPHL-250328418594	bbnorm	30	1.254	0.291	1.098	0.941	0.538	1.142	1.232	1.478	0.694	1.03	0.022	1.098	0.918	1.075	0.806	2.061	0.896	1.187	0.224	2.263	1.546	0.963	2.151	1.12	0	0.896	1.277	1.098	0.874	1.075	1.075	1.008	1.03	1.12	1.299	1.12	0.896	1.21	0.448	1.165	1.03	1.053	0.986	1.232	1.098	1.523	0.963	1.165	1.456	1.299	0.806	1.03	0.717	1.03	1.703	0.851	1.501	1.478	1.098	1.322	0.694	0.829	1.523	1.299	0.986	0.605	1.142	1.165	1.008	0.515	0.941	1.142	0.627	0.851	0.986	0.784	1.03	1.12	0.627	0.963	0.851	1.098	1.434	0.829	0.986	0.941	0.829	1.21	1.053	1.053	1.142	1.21	1.254	1.165	1.142	0
FRPERC	UT-UPHL-250328418594_bbnorm_400_trimmed.sorted	UT-UPHL-250328418594	bbnorm	400	1.291	0.069	1.47	0.088	0.115	1.211	1.418	1.472	0.073	1.309	0.006	1.46	0.581	1.522	0.929	1.648	0.43	1.414	0.257	1.785	1.476	1.418	1.948	0.255	0.006	1.42	1.445	1.13	0.762	1.301	1.197	1.284	0.125	1.33	1.504	1.449	1.061	0.232	0.044	1.547	0.583	1.405	0.555	1.648	1.493	1.495	0.253	1.307	1.43	1.516	0.248	1.416	0.205	1.412	1.533	0.958	1.61	1.32	1.305	1.439	1.176	1.211	1.648	0.81	1.002	0.443	1.539	1.42	0.775	0.144	1.065	1.255	0.123	0.47	1.305	0.585	1.207	1.654	0.18	1.487	0.39	0.461	1.562	0.723	1.437	1.257	1.284	1.151	1.293	1.257	1.345	1.119	1.462	1.372	1.767	0.01
FRPERC	UT-UPHL-250328418594_bbnorm_5000_trimmed.sorted	UT-UPHL-250328418594	bbnorm	5000	1.991	0.029	2.773	0.014	0.024	0.436	1.107	2.537	0.012	0.22	0.001	0.381	0.09	1.269	0.563	1.29	0.069	0.868	0.419	2.891	1.796	0.319	3.389	0.044	0.001	1.686	0.519	0.195	0.123	0.24	0.43	1.339	0.02	2.088	2.942	1.245	0.544	0.037	0.007	2.526	0.116	0.636	0.09	2.684	1.731	1.394	0.041	0.369	0.642	1.603	0.038	2.773	0.245	1.32	2.566	1.243	3.029	0.245	0.256	2.798	0.655	2.149	3.156	0.132	0.162	0.075	1.107	2.809	0.126	0.024	2.171	0.257	0.02	0.076	2.014	0.564	1.378	1.333	0.096	1.559	0.068	0.075	2.977	0.299	0.36	2.455	2.023	1.251	1.676	0.993	0.383	0.184	2.666	1.526	2.897	0.01
FRPERC	UT-UPHL-250328418594_bbnorm_500_trimmed.sorted	UT-UPHL-250328418594	bbnorm	500	1.311	0.054	1.541	0.071	0.128	1.286	1.424	1.425	0.06	1.121	0.005	1.509	0.51	1.453	0.988	1.66	0.367	1.441	0.262	1.796	1.493	1.43	1.971	0.209	0.005	1.498	1.342	0.988	0.641	1.192	1.233	1.403	0.102	1.376	1.507	1.437	1.158	0.189	0.036	1.617	0.492	1.454	0.456	1.665	1.444	1.485	0.208	1.413	1.466	1.614	0.206	1.509	0.204	1.468	1.629	0.975	1.731	1.211	1.277	1.466	1.192	1.318	1.716	0.665	0.821	0.374	1.522	1.56	0.634	0.117	1.231	1.146	0.1	0.384	1.41	0.539	1.332	1.634	0.177	1.582	0.327	0.379	1.67	0.643	1.396	1.257	1.272	1.254	1.322	1.432	1.337	0.934	1.538	1.378	1.779	0.012
FRPERC	UT-UPHL-250328418594_bbnorm_50_trimmed.sorted	UT-UPHL-250328418594	bbnorm	50	1.18	0.169	1.124	0.59	0.351	1.138	1.152	1.18	0.436	1.363	0.014	1.321	0.801	1.237	0.703	1.686	0.815	1.363	0.197	1.743	1.279	1.18	2.024	0.998	0.028	1.377	1.335	1.096	0.984	1.04	0.857	0.913	0.829	1.461	1.18	0.942	0.927	1.18	0.267	1.166	1.11	1.476	1.04	1.251	1.293	1.096	1.194	1.04	1.363	1.209	0.913	1.138	0.66	1.209	1.672	0.773	1.476	1.124	1.054	1.377	0.745	0.857	1.433	1.054	1.194	0.787	1.096	1.279	1.363	0.408	0.984	1.11	0.618	0.731	1.447	0.843	0.913	1.447	0.422	1.335	1.026	1.237	1.349	0.787	1.194	1.054	0.97	1.18	1.152	0.984	0.913	1.096	1.335	1.251	1.307	0
FRPERC	UT-UPHL-250328418594_raw_all_trimmed.sorted	UT-UPHL-250328418594	raw	all	1.273	0.018	2.282	0.009	0.014	0.266	0.675	1.62	0.007	0.134	0.001	0.232	0.055	0.773	0.343	0.785	0.042	0.528	0.26	1.829	1.095	0.195	5.254	0.027	0.001	1.027	0.316	0.119	0.075	0.146	0.262	0.815	0.012	1.271	2.179	0.758	0.331	0.023	0.004	1.538	0.071	0.387	0.055	3.055	1.055	0.849	0.026	0.225	0.391	0.976	0.023	4.591	0.267	0.803	1.69	0.834	4.665	0.149	0.156	9.473	0.399	1.312	10.025	0.08	0.099	0.046	0.674	2.883	0.077	0.015	2.689	0.157	0.012	0.046	1.226	0.343	0.84	0.812	0.059	0.949	0.042	0.046	2.228	0.199	0.219	2.11	1.51	0.762	1.021	0.605	0.234	0.112	6.582	0.929	4.312	0.011
FRPERC	UT-UPHL-250328418594_seqkit_10000_trimmed.sorted	UT-UPHL-250328418594	seqkit	10000	1.273	0.018	2.282	0.009	0.014	0.266	0.675	1.62	0.007	0.134	0.001	0.232	0.055	0.773	0.343	0.785	0.042	0.528	0.26	1.829	1.095	0.195	5.254	0.027	0.001	1.027	0.316	0.119	0.075	0.146	0.262	0.815	0.012	1.271	2.179	0.758	0.331	0.023	0.004	1.538	0.071	0.387	0.055	3.055	1.055	0.849	0.026	0.225	0.391	0.976	0.023	4.591	0.267	0.803	1.69	0.834	4.665	0.149	0.156	9.473	0.399	1.312	10.025	0.08	0.099	0.046	0.674	2.883	0.077	0.015	2.689	0.157	0.012	0.046	1.226	0.343	0.84	0.812	0.059	0.949	0.042	0.046	2.228	0.199	0.219	2.11	1.51	0.762	1.021	0.605	0.234	0.112	6.582	0.929	4.312	0.011
FRPERC	UT-UPHL-250328418594_seqkit_1000_trimmed.sorted	UT-UPHL-250328418594	seqkit	1000	1.282	0.014	2.274	0.011	0.013	0.25	0.69	1.613	0.005	0.116	0.004	0.244	0.053	0.755	0.348	0.829	0.043	0.514	0.281	1.847	1.151	0.176	5.39	0.034	0	0.985	0.31	0.125	0.081	0.167	0.239	0.827	0.014	1.22	2.252	0.827	0.373	0.022	0.004	1.521	0.063	0.375	0.056	3.107	1.07	0.862	0.025	0.219	0.395	1.005	0.025	4.604	0.243	0.751	1.675	0.865	4.742	0.156	0.174	9.501	0.416	1.247	10.054	0.081	0.103	0.038	0.65	2.94	0.1	0.014	2.567	0.17	0.02	0.051	1.325	0.369	0.838	0.807	0.051	0.945	0.033	0.054	2.115	0.17	0.224	1.981	1.414	0.78	1.039	0.621	0.248	0.103	6.505	0.86	4.246	0.002
FRPERC	UT-UPHL-250328418594_seqkit_100_trimmed.sorted	UT-UPHL-250328418594	seqkit	100	1.082	0	2.532	0	0	0.385	0.605	1.614	0	0.128	0	0.22	0.037	0.826	0.495	1.046	0.018	0.477	0.294	1.926	1.523	0.183	5.467	0	0	1.046	0.349	0.11	0.037	0.165	0.275	0.862	0.018	1.651	1.89	0.789	0.459	0.037	0	1.247	0.073	0.275	0.037	3.082	0.917	0.715	0	0.147	0.349	1.101	0.037	4.55	0.275	1.009	1.743	0.734	4.55	0.128	0.165	9.631	0.404	1.339	9.815	0.11	0.055	0.037	0.679	3.1	0.073	0.018	2.678	0.128	0.037	0.037	1.247	0.385	0.642	0.697	0.073	1.101	0.092	0.037	2.495	0.165	0.238	1.963	1.358	0.642	1.229	0.569	0.165	0.092	6.219	0.917	3.834	0.018
FRPERC	UT-UPHL-250328418594_seqkit_10_trimmed.sorted	UT-UPHL-250328418594	seqkit	10	1.536	0	2.495	0	0	0.768	0.576	2.111	0	0.192	0	0.192	0	1.152	0.384	1.152	0	0.576	0	1.919	0.768	0	4.99	0	0	0.96	0.768	0	0	0.192	0.384	0.768	0	2.303	2.495	0.192	0.192	0	0	1.152	0.384	0.192	0	4.031	0.96	0.384	0	0.768	0	0.96	0	2.879	0.192	1.536	2.111	0.576	5.758	0.384	0	9.213	0.384	0.768	10.173	0	0.384	0	0.768	4.223	0.576	0.192	3.647	0.192	0.192	0	0.96	0.192	0.192	0.384	0.192	0.768	0.192	0	1.344	0.192	0	2.303	1.344	0.192	0.576	0.384	0.384	0	5.182	0.96	4.223	0
FRPERC	UT-UPHL-250328418594_seqkit_200_trimmed.sorted	UT-UPHL-250328418594	seqkit	200	1.207	0	2.328	0	0	0.293	0.622	1.694	0	0.134	0	0.232	0.049	0.853	0.463	0.89	0.012	0.451	0.268	1.914	1.365	0.207	5.412	0.024	0	1.06	0.341	0.134	0.049	0.195	0.207	0.878	0.012	1.511	2.023	0.829	0.439	0.024	0	1.402	0.049	0.329	0.061	3.218	0.987	0.707	0	0.146	0.39	1.036	0.037	4.851	0.293	0.939	1.499	0.719	4.425	0.11	0.207	9.666	0.414	1.316	9.861	0.073	0.098	0.037	0.658	3.133	0.098	0.037	2.608	0.098	0.024	0.037	1.329	0.414	0.719	0.804	0.061	1.024	0.085	0.037	2.267	0.122	0.232	1.853	1.377	0.695	1.121	0.585	0.195	0.085	6.314	0.89	4.096	0.012
FRPERC	UT-UPHL-250328418594_seqkit_300_trimmed.sorted	UT-UPHL-250328418594	seqkit	300	1.186	0	2.435	0	0	0.255	0.693	1.733	0.009	0.1	0	0.274	0.055	0.821	0.429	0.921	0.036	0.493	0.301	1.952	1.277	0.192	5.509	0.046	0	0.994	0.328	0.119	0.046	0.228	0.228	0.821	0.009	1.496	2.098	0.839	0.429	0.018	0	1.405	0.046	0.374	0.073	3.119	0.994	0.73	0.027	0.192	0.383	1.049	0.036	4.743	0.283	0.857	1.523	0.766	4.588	0.137	0.192	9.559	0.42	1.268	9.622	0.055	0.155	0.036	0.675	3.138	0.091	0.036	2.526	0.137	0.036	0.027	1.332	0.41	0.757	0.794	0.055	0.985	0.055	0.036	2.317	0.137	0.237	1.833	1.405	0.675	1.067	0.611	0.192	0.109	6.312	0.866	4.141	0.009
FRPERC	UT-UPHL-250328418594_seqkit_30_trimmed.sorted	UT-UPHL-250328418594	seqkit	30	1.537	0	2.643	0	0	0.369	0.738	1.905	0	0.184	0	0.43	0.061	1.106	0.43	0.676	0.061	0.553	0.246	2.151	1.414	0.307	5.101	0	0	1.229	0.43	0	0.123	0.246	0.184	0.676	0	1.475	1.967	0.738	0.307	0	0	1.229	0.123	0.246	0.123	3.995	1.106	0.369	0	0.246	0.307	0.922	0	4.302	0.184	1.168	1.905	0.553	4.856	0.184	0.246	9.65	0.43	1.291	9.834	0.061	0.123	0.061	0.553	3.258	0.246	0.061	2.704	0.184	0.061	0.061	1.352	0.43	0.553	0.676	0.061	1.106	0.123	0.123	1.967	0.123	0.123	1.844	1.291	0.553	1.229	0.246	0.184	0.184	5.409	0.738	3.749	0
FRPERC	UT-UPHL-250328418594_seqkit_400_trimmed.sorted	UT-UPHL-250328418594	seqkit	400	1.164	0.006	2.322	0.006	0.006	0.236	0.709	1.631	0.006	0.097	0	0.267	0.055	0.915	0.412	0.843	0.03	0.521	0.279	1.861	1.194	0.17	5.323	0.03	0	1.012	0.303	0.121	0.042	0.2	0.273	0.849	0.006	1.334	2.28	0.788	0.364	0.018	0	1.485	0.061	0.424	0.061	3.044	0.97	0.77	0.042	0.23	0.406	1.031	0.036	4.735	0.309	0.812	1.692	0.794	4.608	0.176	0.176	9.361	0.437	1.297	9.816	0.061	0.115	0.049	0.752	3.019	0.097	0.024	2.583	0.133	0.024	0.03	1.285	0.418	0.855	0.764	0.055	0.922	0.049	0.042	2.322	0.158	0.224	1.855	1.376	0.788	1.158	0.631	0.2	0.121	6.378	0.928	4.129	0.006
FRPERC	UT-UPHL-250328418594_seqkit_5000_trimmed.sorted	UT-UPHL-250328418594	seqkit	5000	1.283	0.02	2.267	0.01	0.015	0.274	0.663	1.609	0.007	0.14	0.001	0.232	0.055	0.755	0.354	0.781	0.041	0.538	0.265	1.839	1.118	0.197	5.253	0.029	0.001	1.033	0.316	0.114	0.069	0.148	0.255	0.813	0.01	1.28	2.197	0.751	0.321	0.022	0.004	1.536	0.073	0.377	0.057	3.06	1.048	0.854	0.025	0.221	0.382	0.987	0.023	4.584	0.268	0.793	1.696	0.833	4.683	0.145	0.154	9.513	0.41	1.299	10.068	0.081	0.095	0.047	0.678	2.891	0.073	0.014	2.684	0.159	0.014	0.051	1.223	0.349	0.851	0.811	0.063	0.948	0.041	0.047	2.22	0.212	0.223	2.103	1.464	0.756	1.026	0.596	0.227	0.113	6.544	0.908	4.31	0.011
FRPERC	UT-UPHL-250328418594_seqkit_500_trimmed.sorted	UT-UPHL-250328418594	seqkit	500	1.222	0.007	2.341	0.011	0.004	0.234	0.688	1.639	0.007	0.113	0.007	0.245	0.048	0.838	0.366	0.889	0.048	0.512	0.274	1.836	1.196	0.161	5.424	0.033	0	1.002	0.329	0.117	0.062	0.223	0.241	0.852	0.004	1.291	2.257	0.812	0.362	0.018	0.007	1.448	0.055	0.413	0.055	3.215	1.053	0.794	0.033	0.223	0.402	1.031	0.022	4.623	0.256	0.739	1.693	0.841	4.707	0.146	0.168	9.381	0.417	1.265	9.908	0.08	0.099	0.044	0.699	2.973	0.106	0.018	2.721	0.143	0.018	0.026	1.251	0.355	0.823	0.746	0.044	0.94	0.04	0.059	2.114	0.091	0.238	1.935	1.35	0.808	1.148	0.658	0.234	0.113	6.474	0.874	4.166	0.004
FRPERC	UT-UPHL-250328418594_seqkit_50_trimmed.sorted	UT-UPHL-250328418594	seqkit	50	1.11	0	2.738	0	0	0.481	0.555	1.776	0	0.185	0	0.333	0.037	0.925	0.481	0.962	0.037	0.518	0.259	2.183	1.406	0.185	5.475	0	0	1.11	0.444	0.111	0.074	0.148	0.222	0.592	0	1.702	1.961	0.777	0.481	0	0	1.258	0.111	0.37	0.074	3.737	0.851	0.555	0	0.222	0.37	0.888	0.037	4.624	0.296	1.147	1.813	0.777	4.735	0.111	0.148	9.878	0.481	0.999	9.656	0.037	0.111	0.037	0.666	2.923	0.148	0.037	2.923	0.148	0.037	0.037	1.332	0.37	0.444	0.814	0.037	1.147	0.074	0.074	1.85	0.185	0.148	1.702	1.554	0.518	1.332	0.481	0.222	0.148	5.66	0.814	3.589	0
FRPERC	UT-UPHL-250328420527_bbnorm_10000_trimmed.sorted	UT-UPHL-250328420527	bbnorm	10000	1.165	0.048	2.072	0.226	0.027	1.241	0.893	1.025	0.244	0.395	0.028	0.645	0.344	1.667	1.192	1.293	0.154	1.517	0.503	1.723	1.738	0.57	2.688	0.07	0.234	1.935	0.438	0.384	0.694	0.634	0.163	1.71	0.054	1.907	2.428	1.259	1.08	0.106	0.615	2.5	0.189	0.963	0.253	1.54	1.565	1.094	0.233	0.632	0.937	1.296	0.422	2.163	0.167	1.706	2.275	1.379	2.512	0.622	0.465	2.235	1.433	1.656	2.36	0.633	0.973	0.132	0.272	2.04	0.199	0.064	1.793	0.564	0.452	0.107	1.799	0.538	0.877	0.97	0.034	0.746	1.53	0.312	2.31	0.786	1.514	1.749	1.894	1.278	1.285	0.793	0.946	1.294	2.073	0.991	1.962	1.382
FRPERC	UT-UPHL-250328420527_bbnorm_1000_trimmed.sorted	UT-UPHL-250328420527	bbnorm	1000	1.102	0.219	1.252	1.18	0.194	1.228	1.256	1.224	0.89	1.126	0.144	1.326	0.997	1.265	0.83	1.206	0.741	1.281	0.881	1.389	1.207	1.263	1.592	0.357	1.083	1.206	1.099	1.135	1.017	1.144	0.361	1.19	0.281	1.155	1.263	1.169	1.077	0.548	1.105	1.389	0.883	1.235	0.9	1.323	1.196	1.188	1.155	1.139	1.287	1.273	1.102	1.252	0.441	1.104	1.218	0.804	1.347	1.171	1.116	1.22	1.069	1.043	1.244	1.147	1.225	0.678	1.221	1.177	0.967	0.328	0.946	1.118	1.215	0.598	1.125	0.684	1.086	1.252	0.2	1.045	1.21	0.919	1.247	0.941	1.163	0.919	1.111	1.085	1.084	1.01	1.165	1.187	1.214	1.249	1.402	1.001
FRPERC	UT-UPHL-250328420527_bbnorm_100_trimmed.sorted	UT-UPHL-250328420527	bbnorm	100	1.055	0.859	1.096	1.197	0.859	1.041	1.211	1.197	0.96	1.075	1.048	1.075	0.906	1.143	0.602	1.041	0.656	1.258	0.886	1.434	1.055	1.021	1.948	0.852	1.211	1.075	1.001	0.974	1.008	0.96	0.48	0.954	1.15	1.014	1.265	0.994	0.967	1.19	1.035	1.278	0.96	1.163	1.082	1.278	1.163	1.062	1.001	1.069	1.183	1.082	1.041	1.102	0.771	1.021	1.359	0.67	1.156	1.062	0.987	1.332	0.974	0.92	1.224	1.001	1.116	0.663	1.109	1.048	0.987	0.805	0.798	1.102	1.102	0.697	0.994	0.879	0.906	1.339	0.805	1.096	0.974	0.845	1.055	1.217	1.021	0.926	1.075	0.974	1.001	0.913	1.082	1.096	1.143	1.069	1.474	0.994
FRPERC	UT-UPHL-250328420527_bbnorm_10_trimmed.sorted	UT-UPHL-250328420527	bbnorm	10	0.863	0.576	1.151	1.223	0.647	1.079	0.504	1.151	1.223	1.439	0.935	1.007	1.007	1.439	0.863	1.223	1.151	1.007	0.504	1.151	1.223	1.223	1.367	1.007	1.295	0.791	1.223	1.511	0.647	1.511	0.791	1.079	1.079	0.791	1.367	0.863	0.935	1.295	0.719	1.295	1.007	0.719	0.935	1.007	1.295	1.151	1.295	1.295	0.863	1.079	0.863	1.295	0.504	1.223	1.367	0.504	1.799	0.647	1.151	0.791	1.007	1.151	1.007	1.079	1.295	0.719	1.079	1.439	1.367	0.935	0.647	1.295	0.791	0.36	1.439	1.295	1.295	1.439	1.007	0.647	1.007	0.935	0.935	0.935	1.007	0.719	1.151	0.791	0.719	0.935	1.295	1.079	1.295	1.079	0.935	0.935
FRPERC	UT-UPHL-250328420527_bbnorm_200_trimmed.sorted	UT-UPHL-250328420527	bbnorm	200	1.066	0.789	1.159	1.294	0.595	1.073	1.111	1.059	0.882	1.131	0.654	1.156	0.934	1.239	0.81	1.121	0.778	1.097	0.754	1.301	1.066	1.225	1.647	0.92	1.242	1.121	1.052	1.045	1.041	1.066	0.592	0.993	1.034	1.107	1.187	1.034	0.962	1.062	1.003	1.29	0.879	1.194	0.972	1.145	1.166	1.007	1.162	1.111	1.263	1.083	1.01	1.034	0.861	1.142	1.29	0.744	1.259	1.173	1.111	1.128	1.003	1.048	1.142	1.045	1.09	0.785	1.117	1.145	1.138	0.868	0.858	1.1	1.135	0.661	0.917	0.813	0.955	1.242	0.702	1.021	1.069	0.841	1.09	0.948	1.204	0.841	1.086	1.024	1.104	1.041	1.041	1.107	0.993	1.01	1.457	0.934
FRPERC	UT-UPHL-250328420527_bbnorm_300_trimmed.sorted	UT-UPHL-250328420527	bbnorm	300	1.108	0.56	1.21	1.28	0.439	1.008	1.152	1.212	0.931	1.115	0.451	1.122	0.894	1.247	0.752	1.168	0.752	1.152	0.792	1.203	1.136	1.18	1.609	0.903	1.094	1.189	1.082	1.092	0.887	1.054	0.599	1.061	0.889	1.133	1.122	1.122	0.966	1.043	1.085	1.245	0.864	1.177	0.98	1.249	1.187	1.14	1.143	1.052	1.196	1.184	1.064	1.147	0.818	0.994	1.217	0.838	1.315	1.15	1.052	1.126	0.992	0.955	1.198	1.087	1.087	0.755	1.166	1.15	1.054	0.711	0.829	1.096	1.14	0.692	1.04	0.792	0.931	1.284	0.499	1.024	1.175	0.908	1.224	1.031	1.166	0.883	1.129	1.054	1.071	0.936	1.14	1.175	1.164	1.101	1.426	1.001
FRPERC	UT-UPHL-250328420527_bbnorm_30_trimmed.sorted	UT-UPHL-250328420527	bbnorm	30	0.974	0.861	0.997	1.404	0.906	1.087	0.929	1.065	0.725	0.997	1.178	1.065	0.861	1.427	0.68	1.019	0.906	1.178	0.838	1.359	0.929	1.042	2.31	0.951	1.133	1.042	1.155	1.019	1.042	1.019	0.77	0.951	1.11	1.019	0.997	1.178	0.929	1.246	0.815	1.087	0.747	1.178	1.019	1.178	1.246	1.065	1.178	1.133	1.133	1.155	0.906	0.974	0.815	1.042	1.155	0.702	1.133	1.11	1.382	1.11	0.793	0.883	1.518	1.019	0.883	0.77	1.427	1.11	1.246	0.883	0.861	1.042	0.883	0.77	1.019	1.042	1.11	1.427	0.657	1.178	1.178	0.861	0.838	1.359	0.974	0.793	1.087	0.838	0.793	1.042	0.951	0.974	0.906	1.11	1.268	0.951
FRPERC	UT-UPHL-250328420527_bbnorm_400_trimmed.sorted	UT-UPHL-250328420527	bbnorm	400	1.046	0.452	1.236	1.245	0.37	1.142	1.173	1.125	0.887	1.109	0.339	1.247	0.955	1.091	0.763	1.107	0.758	1.187	0.817	1.249	1.065	1.166	1.607	0.835	1.077	1.182	1.126	1.125	0.95	1.088	0.554	1.111	0.672	1.062	1.173	1.109	0.987	1.086	1.023	1.296	0.849	1.28	0.978	1.231	1.198	1.186	1.147	1.063	1.172	1.261	1.06	1.21	0.871	1.03	1.296	0.81	1.243	1.193	1.1	1.179	0.983	0.967	1.261	1.18	1.203	0.707	1.177	1.177	1.039	0.559	0.929	1.081	1.238	0.735	1.016	0.774	0.946	1.35	0.403	1.018	1.104	0.939	1.098	0.917	1.098	0.945	1.119	1.02	1.077	0.966	1.196	1.097	1.182	1.163	1.413	0.971
FRPERC	UT-UPHL-250328420527_bbnorm_5000_trimmed.sorted	UT-UPHL-250328420527	bbnorm	5000	1.3	0.068	1.587	0.32	0.039	1.495	1.258	1.434	0.344	0.559	0.039	0.909	0.485	1.691	1.092	1.444	0.218	1.598	0.583	1.764	1.645	0.804	1.992	0.1	0.332	1.577	0.618	0.542	0.978	0.896	0.201	1.472	0.076	1.46	1.711	1.591	1.326	0.149	0.872	1.832	0.265	1.36	0.357	1.38	1.626	1.391	0.329	0.894	1.317	1.576	0.596	1.602	0.189	1.433	1.677	1.12	1.782	0.882	0.656	1.655	1.331	1.271	1.698	0.892	1.332	0.186	0.384	1.583	0.281	0.092	1.324	0.795	0.637	0.151	1.564	0.501	1.164	1.31	0.078	1.081	1.643	0.439	1.638	1.067	1.578	1.332	1.538	1.469	1.431	1.149	1.371	1.517	1.51	1.358	1.625	1.191
FRPERC	UT-UPHL-250328420527_bbnorm_500_trimmed.sorted	UT-UPHL-250328420527	bbnorm	500	1.08	0.371	1.197	1.252	0.292	1.145	1.221	1.177	0.853	1.136	0.274	1.197	0.969	1.174	0.808	1.176	0.739	1.178	0.864	1.365	1.191	1.25	1.583	0.678	1.066	1.136	1.148	1.049	0.969	1.058	0.494	1.163	0.544	1.111	1.193	1.156	1	1.027	1.079	1.28	0.868	1.174	0.965	1.225	1.153	1.152	1.148	1.139	1.274	1.159	1.062	1.202	0.751	1.051	1.246	0.843	1.365	1.152	1.052	1.121	1.079	1.011	1.264	1.087	1.233	0.73	1.181	1.152	1.105	0.503	0.972	1.098	1.163	0.729	1.032	0.722	1.011	1.355	0.341	1.034	1.124	0.902	1.193	0.942	1.157	0.923	1.111	1.084	1.027	1.016	1.135	1.11	1.162	1.131	1.416	1.021
FRPERC	UT-UPHL-250328420527_bbnorm_50_trimmed.sorted	UT-UPHL-250328420527	bbnorm	50	0.962	0.88	1.259	1.178	0.88	0.989	1.165	1.232	0.989	0.989	1.165	1.165	0.853	1.151	0.785	1.151	0.704	1.192	0.758	1.503	1.07	1.002	1.964	1.029	1.151	0.962	1.151	0.989	1.043	1.273	0.731	0.934	1.083	1.151	0.88	0.948	0.813	1.165	0.853	1.219	0.894	1.205	0.853	1.314	1.016	0.948	1.083	1.165	0.867	1.138	0.894	1.083	0.745	1.07	1.639	0.758	1.165	1.246	1.043	1.476	0.758	0.826	1.3	1.002	1.07	0.826	1.111	0.975	0.948	0.826	0.921	1.07	0.948	0.704	1.083	0.921	0.88	1.463	0.664	0.921	1.124	0.934	1.002	1.246	0.989	0.84	0.853	1.002	0.853	1.151	1.083	1.192	1.124	1.219	1.327	0.88
FRPERC	UT-UPHL-250328420527_raw_all_trimmed.sorted	UT-UPHL-250328420527	raw	all	1.068	0.044	2.153	0.208	0.025	1.138	0.819	0.94	0.224	0.362	0.026	0.591	0.315	1.528	1.097	1.185	0.141	1.391	0.461	1.58	1.594	0.522	3.911	0.065	0.215	1.78	0.402	0.352	0.636	0.582	0.149	1.603	0.05	1.824	3.117	1.155	0.991	0.097	0.565	2.806	0.174	0.883	0.232	1.412	1.435	1.003	0.214	0.58	0.859	1.189	0.388	2.18	0.153	1.564	2.376	1.407	3.613	0.571	0.426	2.509	1.314	1.519	2.93	0.58	0.893	0.121	0.25	1.901	0.182	0.059	1.844	0.517	0.415	0.098	1.65	0.494	0.805	0.89	0.031	0.684	1.403	0.286	2.817	0.732	1.389	1.754	1.918	1.172	1.179	0.728	0.868	1.187	2.402	0.91	1.919	1.281
FRPERC	UT-UPHL-250328420527_seqkit_10000_trimmed.sorted	UT-UPHL-250328420527	seqkit	10000	1.072	0.046	2.149	0.209	0.027	1.13	0.821	0.936	0.219	0.363	0.025	0.588	0.317	1.515	1.093	1.187	0.139	1.39	0.469	1.594	1.587	0.523	3.91	0.065	0.213	1.769	0.399	0.353	0.636	0.587	0.154	1.596	0.049	1.83	3.102	1.146	0.98	0.098	0.562	2.788	0.176	0.883	0.226	1.431	1.43	1.005	0.212	0.579	0.851	1.184	0.388	2.188	0.16	1.568	2.354	1.407	3.606	0.57	0.424	2.528	1.318	1.516	2.94	0.58	0.89	0.12	0.251	1.896	0.182	0.06	1.841	0.523	0.418	0.095	1.66	0.492	0.811	0.891	0.052	0.713	1.39	0.281	2.807	0.73	1.375	1.761	1.918	1.17	1.175	0.77	0.902	1.19	2.393	0.898	1.905	1.279
FRPERC	UT-UPHL-250328420527_seqkit_1000_trimmed.sorted	UT-UPHL-250328420527	seqkit	1000	1.051	0.036	2.205	0.206	0.029	1.122	0.815	0.95	0.194	0.393	0.015	0.624	0.341	1.415	1.095	1.213	0.127	1.476	0.451	1.606	1.588	0.539	3.923	0.047	0.211	1.752	0.408	0.374	0.581	0.609	0.155	1.655	0.031	1.748	3.097	1.185	0.983	0.096	0.545	2.792	0.149	0.906	0.191	1.474	1.406	0.971	0.214	0.57	0.882	1.257	0.395	2.281	0.165	1.583	2.307	1.371	3.554	0.602	0.47	2.421	1.317	1.51	2.997	0.566	0.883	0.109	0.274	1.881	0.196	0.056	1.851	0.509	0.353	0.078	1.701	0.549	0.815	0.914	0.029	0.66	1.394	0.269	2.855	0.682	1.401	1.753	1.964	1.198	1.136	0.741	0.806	1.175	2.354	0.833	2.062	1.275
FRPERC	UT-UPHL-250328420527_seqkit_100_trimmed.sorted	UT-UPHL-250328420527	seqkit	100	1.07	0.033	2.239	0.115	0.033	1.037	0.955	1.136	0.231	0.329	0.016	0.576	0.231	1.466	0.873	1.317	0.214	1.498	0.428	1.449	1.482	0.642	3.952	0.016	0.198	1.861	0.362	0.313	0.527	0.609	0.148	1.68	0.049	1.762	3.013	1.169	1.153	0.115	0.478	2.98	0.165	0.906	0.247	1.367	1.268	0.906	0.263	0.494	0.856	1.202	0.412	2.256	0.132	1.844	2.157	1.35	3.112	0.642	0.659	2.124	1.251	1.729	3.03	0.659	0.889	0.115	0.313	1.828	0.329	0.049	2.058	0.527	0.329	0.099	1.581	0.675	0.774	0.906	0.033	0.708	1.498	0.346	3.359	0.659	1.416	1.63	1.959	1.021	1.021	0.659	0.79	1.268	2.322	0.906	1.745	1.4
FRPERC	UT-UPHL-250328420527_seqkit_10_trimmed.sorted	UT-UPHL-250328420527	seqkit	10	0.951	0	1.585	0	0.158	1.109	1.109	0.951	0.317	0.158	0	0.634	0.317	1.902	0.951	1.268	0.317	1.268	0.634	1.426	1.585	0.634	2.694	0	0.158	2.219	0.158	0.317	0.475	0.792	0	0.792	0	1.585	4.12	0.792	0.951	0.158	1.268	2.377	0.317	0.792	0.158	1.743	0.634	0.792	0.475	0.475	1.268	0.951	0.475	1.109	0	1.109	3.17	1.268	4.596	0.317	0.317	2.219	1.268	0.951	4.754	0.158	0.792	0.475	0.475	2.219	0.475	0	2.694	0.317	0.475	0.158	2.06	1.109	0.792	0.475	0	0.634	1.109	0.475	3.328	0.951	1.426	1.426	2.219	0.634	1.109	0.792	0.951	0.634	1.109	0.951	2.536	1.743
FRPERC	UT-UPHL-250328420527_seqkit_200_trimmed.sorted	UT-UPHL-250328420527	seqkit	200	0.977	0.033	2.186	0.154	0.033	0.977	0.934	1.131	0.253	0.406	0.011	0.538	0.264	1.494	0.988	1.252	0.242	1.461	0.461	1.45	1.516	0.593	3.965	0.044	0.209	1.845	0.286	0.384	0.538	0.626	0.165	1.647	0.033	1.757	3.02	1.153	1.098	0.077	0.483	2.9	0.121	0.901	0.231	1.428	1.362	0.977	0.22	0.538	0.78	1.241	0.494	2.383	0.132	1.691	2.175	1.395	3.174	0.56	0.659	2.12	1.241	1.768	2.954	0.637	0.868	0.143	0.286	1.812	0.275	0.044	2.01	0.571	0.406	0.077	1.757	0.659	0.824	0.802	0.044	0.659	1.483	0.264	3.174	0.747	1.636	1.658	1.944	1.131	1.043	0.714	0.769	1.252	2.241	0.857	1.68	1.406
FRPERC	UT-UPHL-250328420527_seqkit_300_trimmed.sorted	UT-UPHL-250328420527	seqkit	300	1.03	0.033	2.052	0.139	0.025	1.071	0.867	1.047	0.221	0.376	0.008	0.556	0.311	1.48	1.03	1.177	0.204	1.464	0.458	1.464	1.57	0.581	3.908	0.049	0.188	1.856	0.36	0.425	0.531	0.63	0.139	1.611	0.033	1.881	3.123	1.087	0.998	0.074	0.531	2.976	0.131	0.998	0.221	1.455	1.439	1.014	0.204	0.515	0.834	1.243	0.482	2.388	0.131	1.635	2.24	1.374	3.189	0.589	0.654	2.183	1.218	1.66	2.944	0.613	0.883	0.139	0.27	1.717	0.221	0.033	2.011	0.564	0.36	0.057	1.676	0.605	0.809	0.94	0.033	0.646	1.48	0.27	3.173	0.662	1.586	1.774	1.872	1.104	1.177	0.744	0.809	1.267	2.306	0.859	1.693	1.341
FRPERC	UT-UPHL-250328420527_seqkit_30_trimmed.sorted	UT-UPHL-250328420527	seqkit	30	1.179	0	2.304	0.107	0.054	1.018	1.286	1.072	0.161	0.429	0	0.697	0.161	1.393	0.965	1.125	0.214	1.554	0.375	1.125	1.929	0.589	3.698	0	0.054	1.661	0.268	0.268	0.589	0.697	0.054	1.768	0	1.768	3.644	0.697	1.34	0.054	0.75	2.84	0.214	0.911	0.214	1.501	1.125	0.697	0.429	0.536	1.233	1.018	0.589	1.661	0.054	1.393	2.519	1.179	3.859	0.589	0.375	2.036	1.179	1.768	3.323	0.482	0.965	0.268	0.375	1.822	0.268	0.107	1.983	0.214	0.268	0.214	1.876	1.018	0.804	0.75	0.054	0.536	1.501	0.322	3.269	1.018	1.286	1.447	2.144	0.911	1.125	0.857	0.965	1.393	1.876	0.697	1.447	1.447
FRPERC	UT-UPHL-250328420527_seqkit_400_trimmed.sorted	UT-UPHL-250328420527	seqkit	400	1.066	0.044	2.137	0.185	0.033	1.071	0.854	1.011	0.201	0.397	0.005	0.62	0.277	1.387	1.055	1.196	0.158	1.495	0.419	1.512	1.534	0.625	3.905	0.06	0.147	1.833	0.348	0.419	0.604	0.604	0.158	1.659	0.033	1.833	3.252	1.153	1.033	0.103	0.538	2.953	0.109	0.941	0.207	1.43	1.501	0.946	0.179	0.538	0.783	1.207	0.446	2.382	0.158	1.708	2.382	1.403	3.29	0.522	0.587	2.289	1.245	1.604	2.937	0.587	0.892	0.103	0.261	1.762	0.245	0.044	1.974	0.538	0.381	0.071	1.675	0.538	0.837	0.886	0.011	0.658	1.506	0.272	3.056	0.707	1.457	1.702	1.892	1.153	1.104	0.75	0.761	1.196	2.289	0.848	1.843	1.289
FRPERC	UT-UPHL-250328420527_seqkit_5000_trimmed.sorted	UT-UPHL-250328420527	seqkit	5000	1.071	0.039	2.156	0.204	0.046	1.157	0.826	0.941	0.217	0.357	0.025	0.602	0.313	1.511	1.092	1.186	0.134	1.395	0.464	1.613	1.588	0.511	3.93	0.064	0.212	1.723	0.398	0.359	0.623	0.569	0.152	1.562	0.048	1.804	3.048	1.147	0.979	0.1	0.555	2.785	0.172	0.871	0.218	1.428	1.418	0.988	0.216	0.572	0.845	1.2	0.389	2.209	0.175	1.581	2.337	1.421	3.558	0.571	0.437	2.508	1.308	1.49	2.959	0.57	0.866	0.119	0.259	1.891	0.179	0.061	1.858	0.522	0.44	0.111	1.652	0.497	0.821	0.875	0.052	0.714	1.39	0.277	2.901	0.856	1.369	1.761	1.904	1.178	1.171	0.768	0.898	1.202	2.373	0.88	1.932	1.275
FRPERC	UT-UPHL-250328420527_seqkit_500_trimmed.sorted	UT-UPHL-250328420527	seqkit	500	1.059	0.039	2.188	0.236	0.03	1.072	0.836	0.964	0.19	0.417	0.007	0.636	0.298	1.453	1.109	1.197	0.138	1.43	0.41	1.512	1.637	0.62	4.001	0.039	0.19	1.807	0.426	0.413	0.62	0.636	0.059	1.64	0.033	1.755	3.155	1.184	1.027	0.105	0.512	2.896	0.138	0.895	0.194	1.427	1.45	0.889	0.197	0.577	0.922	1.286	0.436	2.279	0.138	1.578	2.306	1.312	3.404	0.574	0.541	2.355	1.279	1.473	2.998	0.617	0.918	0.112	0.246	1.817	0.223	0.052	1.912	0.554	0.41	0.072	1.705	0.521	0.781	0.892	0.02	0.613	1.41	0.262	2.883	0.699	1.45	1.705	1.955	1.187	1.158	0.781	0.774	1.21	2.361	0.836	1.997	1.243
FRPERC	UT-UPHL-250328420527_seqkit_50_trimmed.sorted	UT-UPHL-250328420527	seqkit	50	1.186	0.033	2.537	0.132	0.033	1.021	1.021	1.219	0.132	0.297	0	0.692	0.198	1.384	0.988	1.186	0.297	1.45	0.264	1.417	1.647	0.725	3.855	0	0.132	1.944	0.198	0.198	0.494	0.626	0.066	1.614	0	1.878	3.361	0.791	1.384	0.066	0.593	2.702	0.165	0.824	0.297	1.384	1.351	0.791	0.362	0.527	1.186	1.12	0.626	1.944	0.033	1.483	2.372	1.384	3.394	0.659	0.527	1.878	1.45	1.713	2.867	0.428	0.758	0.165	0.297	1.944	0.264	0.099	2.01	0.428	0.362	0.132	1.614	0.824	0.758	0.923	0.033	0.692	1.351	0.297	3.262	0.758	1.45	1.384	1.944	0.923	1.12	0.89	0.956	1.351	2.405	0.923	1.647	1.516
FRPERC	UT-UPHL-250328422211_bbnorm_10000_trimmed.sorted	UT-UPHL-250328422211	bbnorm	10000	0.387	0.233	0.602	0.105	0.036	0.155	0.499	0.736	0.783	0.359	0.115	0.826	0.691	3.396	0.98	1.589	0.301	1.767	0.117	1.611	1.148	0.693	3.231	0.216	0.183	2.887	0.94	0.691	0.369	0.711	1.03	1.882	0.152	2.328	2.56	1.82	0.677	0.307	0.505	3.162	0.166	0.822	0.535	1.054	1.184	0.833	0.114	0.823	0.713	1.011	0.422	1.692	0.099	4.21	1.833	2.605	2.301	0.911	0.312	2.138	2.387	1.968	2.104	2.571	1.297	0.182	0.733	2.297	0.048	0.033	0.941	1.297	0.436	0.232	2.111	1.249	0.308	0.961	0.044	0.329	0.432	0.233	1.237	1.816	0.683	1.235	1.084	1.065	0.744	0.615	0.637	0.808	0.801	0.504	0.832	1.191
FRPERC	UT-UPHL-250328422211_bbnorm_1000_trimmed.sorted	UT-UPHL-250328422211	bbnorm	1000	0.923	0.558	1.175	0.251	0.086	0.371	1.194	1.241	1.078	0.859	0.275	1.362	1.046	1.575	0.811	1.076	0.714	1.398	0.141	1.566	1.301	1.373	1.648	0.509	0.437	1.392	1.335	1.3	0.877	1.182	1.114	1.111	0.364	1.311	1.385	1.382	1.115	0.733	1.197	1.626	0.38	1.39	1.039	1.255	1.328	1.223	0.272	1.247	1.244	1.314	0.969	1.46	0.185	1.13	0.882	0.926	1.462	1.408	0.746	1.525	1.203	1.184	1.336	1.337	1.436	0.437	1.452	1.508	0.114	0.078	1.114	1.425	1.031	0.554	1.229	0.957	0.725	1.545	0.104	0.787	1.024	0.557	1.404	1.232	1.332	1.062	1.278	1.365	1.181	1.039	1.175	1.321	1.207	1.115	1.324	1.052
FRPERC	UT-UPHL-250328422211_bbnorm_100_trimmed.sorted	UT-UPHL-250328422211	bbnorm	100	0.84	1.058	0.964	1.229	0.715	1.081	1.221	1.097	0.964	0.949	1.205	1.081	0.933	1.408	0.84	0.957	0.879	1.369	0.389	1.586	0.949	1.252	1.376	0.941	0.848	1.065	1.198	1.019	1.027	0.902	0.925	0.887	1.065	1.143	1.166	1.174	0.887	1.027	1.213	1.462	0.855	1.19	0.785	1.135	1.011	1.011	1.058	1.221	1.089	1.236	0.832	1.198	0.747	1.058	0.785	0.785	1.314	1.205	0.972	1.198	1.135	0.887	1.236	1.213	1.166	0.622	1.322	1.229	0.871	0.63	1.034	1.306	0.902	0.544	1.128	0.731	0.933	1.524	0.824	1.081	1.003	0.902	1.034	1.275	1.05	0.793	1.019	1.198	0.995	1.019	0.902	1.12	1.042	0.995	1.369	0.988
FRPERC	UT-UPHL-250328422211_bbnorm_10_trimmed.sorted	UT-UPHL-250328422211	bbnorm	10	1.044	1.205	1.285	1.044	0.803	1.124	1.044	1.124	0.964	0.884	1.285	1.446	0.803	0.964	0.482	0.803	0.402	1.526	0.321	1.044	0.884	1.687	1.365	0.964	0.643	1.526	0.884	1.044	1.446	1.205	1.285	1.044	1.205	1.446	1.205	2.008	0.884	1.044	0.482	0.964	1.446	1.124	0.803	0.643	1.285	0.562	1.285	1.044	0.482	1.365	0.803	1.044	1.044	1.365	0.803	1.446	1.285	1.446	1.205	1.365	0.884	0.884	0.964	0.803	1.205	0.884	0.723	1.365	1.124	1.446	0.723	1.446	0.723	0.964	1.205	0.643	0.643	1.285	0.723	0.964	0.643	0.884	0.723	1.205	1.205	1.205	0.964	1.205	0.562	0.803	1.044	0.964	0.643	1.285	1.446	0.964
FRPERC	UT-UPHL-250328422211_bbnorm_200_trimmed.sorted	UT-UPHL-250328422211	bbnorm	200	0.986	1.029	1.033	0.89	0.379	1.013	1.217	1.181	0.906	1.113	1.129	1.337	0.966	1.365	0.71	0.866	0.782	1.217	0.315	1.504	1.205	1.273	1.548	0.93	1.025	1.061	1.205	1.093	1.005	1.001	0.954	1.065	1.073	1.153	1.404	1.169	1.025	1.101	1.145	1.357	0.914	1.105	0.942	1.173	1.173	1.113	1.085	1.073	1.157	1.241	0.934	1.265	0.595	1.037	0.866	0.798	1.269	1.189	0.978	1.321	1.045	1.245	1.097	1.285	1.217	0.75	1.153	1.277	0.507	0.347	1.009	1.249	0.914	0.734	0.93	0.77	0.866	1.508	0.431	0.993	1.041	0.914	1.209	1.117	1.121	0.766	1.133	1.045	0.97	0.942	0.993	1.173	1.013	1.065	1.257	0.954
FRPERC	UT-UPHL-250328422211_bbnorm_300_trimmed.sorted	UT-UPHL-250328422211	bbnorm	300	1	1.024	1.102	0.719	0.257	1.008	1.251	1.127	0.975	1.07	0.821	1.135	0.935	1.291	0.746	1.029	0.802	1.335	0.257	1.472	1.17	1.267	1.432	1.005	1	1.143	1.162	1.108	1.064	1.059	0.883	1.154	1.064	1.229	1.286	1.248	0.989	1.01	1.248	1.462	0.983	1.202	0.975	1.062	1.17	1.1	0.816	1.254	1.289	1.127	0.916	1.291	0.413	0.937	0.8	0.875	1.313	1.345	1.059	1.267	1.086	1.189	1.243	1.151	1.259	0.629	1.418	1.305	0.343	0.235	1.016	1.254	0.948	0.724	0.951	0.821	0.824	1.486	0.294	1.097	1.081	1.01	1.213	1.154	1.208	0.819	1.097	1.073	1.037	0.978	1.032	1.213	1.021	1.097	1.262	0.905
FRPERC	UT-UPHL-250328422211_bbnorm_30_trimmed.sorted	UT-UPHL-250328422211	bbnorm	30	1.09	0.804	0.804	0.96	1.168	0.908	1.09	1.064	1.09	1.142	1.583	1.064	0.856	1.297	0.571	0.882	0.752	0.908	0.337	1.453	1.245	1.531	1.453	0.83	0.882	1.323	0.96	0.96	0.986	1.142	1.09	1.142	1.271	1.012	1.142	0.856	0.856	0.986	1.349	1.22	0.778	1.142	1.038	0.83	0.96	1.297	1.012	0.908	1.245	1.401	0.752	1.194	0.752	1.064	0.701	0.545	1.038	1.064	1.194	1.323	1.038	1.038	1.245	0.96	1.142	0.727	0.986	1.401	0.804	1.142	1.012	0.882	0.856	0.83	1.168	0.96	0.649	1.557	1.038	0.804	0.934	0.727	1.297	1.557	1.271	1.012	1.038	1.245	1.012	0.934	1.142	1.401	1.22	0.778	1.116	0.778
FRPERC	UT-UPHL-250328422211_bbnorm_400_trimmed.sorted	UT-UPHL-250328422211	bbnorm	400	1.029	1.045	1.119	0.574	0.195	0.848	1.29	1.121	0.965	1.138	0.625	1.23	0.955	1.44	0.73	1.074	0.767	1.212	0.185	1.527	1.166	1.333	1.45	1.022	0.938	1.181	1.193	1.23	1.057	1.004	0.916	1.119	0.831	1.097	1.296	1.239	1.014	1.099	1.134	1.44	0.839	1.304	0.92	1.181	1.222	1.181	0.621	1.239	1.177	1.257	0.833	1.325	0.337	1.074	0.825	0.883	1.273	1.255	0.967	1.311	1.043	1.164	1.212	1.204	1.251	0.671	1.38	1.411	0.261	0.179	1.053	1.296	0.975	0.702	1.101	0.934	0.827	1.559	0.237	1.053	1.16	0.959	1.29	1.134	1.206	0.901	1.132	1.074	1.016	0.99	1.072	1.249	1.076	1.099	1.315	0.963
FRPERC	UT-UPHL-250328422211_bbnorm_5000_trimmed.sorted	UT-UPHL-250328422211	bbnorm	5000	0.4	0.241	0.622	0.108	0.037	0.16	0.516	0.76	0.809	0.371	0.119	0.853	0.714	3.286	1.012	1.641	0.31	1.825	0.121	1.664	1.186	0.716	3.136	0.223	0.189	2.788	0.971	0.714	0.381	0.735	1.059	1.919	0.157	2.402	2.64	1.879	0.699	0.317	0.522	3.243	0.171	0.849	0.553	1.088	1.223	0.86	0.117	0.851	0.737	1.044	0.436	1.747	0.102	2.595	1.745	2.085	2.376	0.941	0.322	2.208	2.409	2.015	2.173	2.655	1.34	0.188	0.756	2.373	0.05	0.034	0.972	1.34	0.45	0.24	2.163	1.273	0.319	0.993	0.045	0.34	0.446	0.241	1.278	1.876	0.706	1.275	1.119	1.1	0.768	0.635	0.658	0.834	0.827	0.521	0.859	1.23
FRPERC	UT-UPHL-250328422211_bbnorm_500_trimmed.sorted	UT-UPHL-250328422211	bbnorm	500	1.053	1.003	1.081	0.466	0.159	0.688	1.262	1.17	1.021	1.091	0.509	1.218	0.95	1.479	0.721	1.051	0.801	1.312	0.19	1.495	1.215	1.325	1.484	0.906	0.809	1.205	1.15	1.217	1.071	1.168	0.911	1.095	0.674	1.21	1.37	1.297	1.013	1.108	1.235	1.532	0.689	1.369	0.96	1.132	1.238	1.16	0.504	1.225	1.117	1.217	0.918	1.38	0.307	1.056	0.811	0.906	1.364	1.354	1.016	1.287	1.026	1.192	1.178	1.227	1.268	0.703	1.359	1.399	0.212	0.145	1.008	1.36	1.043	0.718	1.073	0.946	0.844	1.515	0.192	1.043	1.113	0.946	1.27	1.125	1.23	0.92	1.125	1.192	0.988	0.98	1.083	1.29	1.115	1.112	1.305	1.03
FRPERC	UT-UPHL-250328422211_bbnorm_50_trimmed.sorted	UT-UPHL-250328422211	bbnorm	50	0.964	0.809	1.073	1.089	0.98	1.135	1.151	1.12	1.011	0.949	1.291	1.073	0.995	1.182	0.918	0.887	0.84	1.042	0.451	1.462	1.198	1.104	1.509	0.918	0.824	0.824	1.042	0.995	0.964	1.058	0.887	1.12	1.151	1.12	1.027	1.011	1.229	1.12	1.244	1.089	0.98	1.135	0.84	1.151	1.027	1.073	1.135	1.058	1.027	1.151	0.871	1.12	0.638	1.027	0.902	1.073	1.244	0.918	1.26	1.182	0.887	0.949	1.213	1.12	1.353	0.622	1.12	1.229	0.902	0.98	1.213	1.353	1.011	0.871	0.964	0.949	0.747	1.291	0.949	1.151	0.887	0.778	1.167	1.338	1.135	0.887	0.98	0.98	0.933	1.011	1.073	1.104	1.244	0.824	1.011	1.104
FRPERC	UT-UPHL-250328422211_raw_all_trimmed.sorted	UT-UPHL-250328422211	raw	all	0.388	0.234	0.602	0.105	0.036	0.155	0.5	0.736	0.783	0.359	0.115	0.825	0.691	3.395	0.98	1.588	0.3	1.767	0.117	1.613	1.148	0.693	3.231	0.216	0.183	2.886	0.942	0.691	0.369	0.711	1.03	1.882	0.152	2.327	2.559	1.819	0.677	0.306	0.505	3.161	0.166	0.821	0.535	1.054	1.185	0.833	0.114	0.823	0.713	1.011	0.422	1.692	0.099	4.21	1.832	2.605	2.301	0.912	0.312	2.138	2.386	1.967	2.103	2.571	1.297	0.183	0.733	2.296	0.048	0.033	0.941	1.298	0.436	0.232	2.112	1.249	0.309	0.962	0.044	0.329	0.432	0.233	1.238	1.815	0.685	1.235	1.083	1.065	0.744	0.615	0.637	0.807	0.801	0.505	0.832	1.19
FRPERC	UT-UPHL-250328422211_seqkit_10000_trimmed.sorted	UT-UPHL-250328422211	seqkit	10000	0.388	0.234	0.602	0.105	0.036	0.155	0.5	0.736	0.783	0.359	0.115	0.825	0.691	3.395	0.98	1.588	0.3	1.767	0.117	1.613	1.148	0.693	3.231	0.216	0.183	2.886	0.942	0.691	0.369	0.712	1.03	1.882	0.152	2.327	2.559	1.819	0.677	0.306	0.505	3.161	0.166	0.821	0.535	1.054	1.185	0.833	0.114	0.823	0.713	1.011	0.422	1.692	0.099	4.21	1.832	2.605	2.301	0.912	0.312	2.138	2.386	1.967	2.103	2.571	1.297	0.183	0.733	2.296	0.048	0.033	0.941	1.298	0.436	0.232	2.112	1.249	0.309	0.962	0.044	0.329	0.432	0.233	1.238	1.815	0.685	1.235	1.083	1.065	0.744	0.615	0.637	0.807	0.801	0.505	0.832	1.19
FRPERC	UT-UPHL-250328422211_seqkit_1000_trimmed.sorted	UT-UPHL-250328422211	seqkit	1000	0.418	0.241	0.605	0.107	0.032	0.152	0.49	0.736	0.79	0.366	0.128	0.76	0.692	3.428	1.054	1.564	0.326	1.705	0.1	1.601	1.155	0.667	3.256	0.231	0.173	2.916	0.93	0.662	0.359	0.663	1.009	1.867	0.133	2.402	2.464	1.849	0.663	0.255	0.526	3.167	0.195	0.825	0.534	1.089	1.155	0.805	0.1	0.798	0.698	0.971	0.437	1.684	0.107	4.179	1.902	2.624	2.271	0.914	0.309	2.224	2.349	1.96	2.009	2.677	1.292	0.188	0.749	2.297	0.05	0.027	0.944	1.218	0.436	0.264	2.066	1.253	0.302	0.98	0.048	0.354	0.443	0.214	1.285	1.902	0.679	1.23	1.125	1.077	0.762	0.645	0.671	0.796	0.774	0.487	0.789	1.196
FRPERC	UT-UPHL-250328422211_seqkit_100_trimmed.sorted	UT-UPHL-250328422211	seqkit	100	0.471	0.197	0.547	0.197	0	0.121	0.44	0.835	0.774	0.349	0.228	0.941	0.85	3.127	1.139	1.533	0.364	1.928	0.091	1.624	1.123	0.698	3.325	0.243	0.152	2.976	0.668	0.714	0.334	0.592	0.881	1.67	0.121	2.748	2.353	1.776	0.714	0.258	0.516	2.809	0.182	0.744	0.547	1.002	1.26	0.941	0.167	0.653	0.789	1.199	0.455	1.624	0.228	4.251	1.974	2.459	2.186	0.926	0.182	2.338	2.55	1.852	2.019	2.854	1.139	0.167	0.562	2.353	0.03	0.03	0.896	1.351	0.44	0.213	2.156	1.397	0.319	0.941	0	0.319	0.425	0.228	1.336	1.761	0.835	1.351	1.275	0.759	0.638	0.531	0.789	0.714	0.941	0.562	0.759	0.972
FRPERC	UT-UPHL-250328422211_seqkit_10_trimmed.sorted	UT-UPHL-250328422211	seqkit	10	0.145	0.29	0.87	0.29	0	0.145	0.145	0.87	0.29	0.435	0.145	0.58	0.87	2.464	1.304	1.449	0.145	2.029	0	1.014	0.725	0.87	3.768	0.29	0	3.478	0.435	0.58	0.435	0.58	1.304	1.449	0	3.188	2.029	1.014	0.58	0	0.145	2.609	0.145	0.87	0.145	0.58	0.725	0.87	0.29	0.725	0.87	1.159	0	1.594	0.145	5.652	2.899	1.884	1.159	1.739	0.29	2.609	3.043	2.754	1.449	3.623	0.87	0.29	0.29	3.623	0	0	1.304	1.739	0.435	0.29	2.319	1.739	0.29	1.739	0	0.435	0.145	0.58	0.725	0.87	1.304	1.449	0.58	0.87	0.145	0.58	0.725	0.58	0.58	1.594	0.435	1.304
FRPERC	UT-UPHL-250328422211_seqkit_200_trimmed.sorted	UT-UPHL-250328422211	seqkit	200	0.467	0.213	0.68	0.142	0	0.152	0.426	0.893	0.842	0.304	0.203	0.893	0.832	3.216	0.994	1.653	0.314	1.795	0.081	1.603	1.177	0.659	3.287	0.223	0.172	3.135	0.68	0.67	0.396	0.629	1.055	1.623	0.112	2.678	2.404	1.988	0.73	0.233	0.517	2.972	0.213	0.71	0.517	1.045	1.146	0.994	0.122	0.801	0.862	1.116	0.416	1.704	0.183	4.098	1.948	2.485	2.181	0.862	0.203	2.364	2.637	1.826	1.826	2.779	1.217	0.223	0.649	2.222	0.03	0.02	0.842	1.258	0.426	0.223	1.978	1.238	0.345	1.014	0.03	0.365	0.487	0.193	1.349	1.826	0.771	1.501	1.227	0.822	0.598	0.538	0.69	0.751	0.822	0.497	0.771	0.994
FRPERC	UT-UPHL-250328422211_seqkit_300_trimmed.sorted	UT-UPHL-250328422211	seqkit	300	0.449	0.213	0.692	0.152	0.023	0.137	0.449	0.852	0.753	0.297	0.167	0.875	0.761	3.18	1.035	1.613	0.297	1.704	0.076	1.704	1.255	0.662	3.188	0.221	0.175	3.089	0.73	0.662	0.418	0.669	0.951	1.666	0.129	2.647	2.32	1.955	0.685	0.266	0.54	3.02	0.167	0.829	0.51	1.042	1.149	0.943	0.099	0.829	0.784	1.035	0.441	1.734	0.16	4.283	1.963	2.564	2.358	0.913	0.243	2.328	2.587	1.811	1.833	2.609	1.172	0.205	0.647	2.153	0.038	0.015	0.921	1.24	0.396	0.243	1.932	1.172	0.342	1.004	0.03	0.365	0.479	0.19	1.377	1.849	0.776	1.453	1.194	0.89	0.677	0.578	0.7	0.791	0.791	0.525	0.898	1.065
FRPERC	UT-UPHL-250328422211_seqkit_30_trimmed.sorted	UT-UPHL-250328422211	seqkit	30	0.346	0.297	0.593	0.297	0	0.198	0.395	0.989	0.741	0.346	0.198	1.038	0.741	3.312	0.939	1.335	0.247	2.076	0	1.434	0.939	0.692	3.164	0.198	0.049	3.213	0.494	0.989	0.297	0.494	0.939	1.236	0.198	3.015	2.027	1.483	0.89	0.148	0.89	2.323	0.099	0.692	0.544	1.137	1.087	0.939	0.297	0.643	0.791	1.285	0.346	1.483	0.297	4.548	2.224	1.977	2.126	1.285	0.445	2.224	2.818	2.175	1.434	2.57	1.186	0.099	0.544	2.867	0.049	0	1.087	1.285	0.395	0.297	2.175	1.236	0.247	1.335	0	0.395	0.494	0.445	1.483	1.73	1.137	1.087	1.236	0.791	0.643	0.445	0.939	0.494	0.643	0.692	0.89	0.989
FRPERC	UT-UPHL-250328422211_seqkit_400_trimmed.sorted	UT-UPHL-250328422211	seqkit	400	0.446	0.218	0.609	0.132	0.015	0.122	0.456	0.796	0.761	0.365	0.152	0.827	0.71	3.348	1.014	1.562	0.304	1.745	0.081	1.74	1.207	0.675	3.287	0.208	0.178	3.058	0.725	0.654	0.396	0.664	0.862	1.714	0.137	2.607	2.303	2.044	0.695	0.309	0.583	3.145	0.152	0.837	0.512	1.019	1.177	0.847	0.112	0.842	0.791	0.933	0.451	1.709	0.132	4.25	1.826	2.48	2.348	0.877	0.284	2.262	2.597	1.872	2.014	2.663	1.238	0.172	0.71	2.242	0.051	0.015	0.984	1.212	0.401	0.254	1.973	1.131	0.309	1.05	0.02	0.345	0.456	0.198	1.385	1.826	0.751	1.319	1.085	0.964	0.649	0.598	0.675	0.771	0.776	0.492	0.888	1.217
FRPERC	UT-UPHL-250328422211_seqkit_5000_trimmed.sorted	UT-UPHL-250328422211	seqkit	5000	0.388	0.234	0.602	0.105	0.036	0.155	0.5	0.736	0.783	0.359	0.115	0.825	0.691	3.395	0.98	1.588	0.3	1.767	0.117	1.613	1.148	0.693	3.231	0.216	0.183	2.886	0.942	0.691	0.369	0.712	1.03	1.882	0.152	2.327	2.559	1.819	0.677	0.306	0.505	3.161	0.166	0.821	0.535	1.054	1.185	0.833	0.114	0.823	0.713	1.011	0.422	1.692	0.099	4.21	1.832	2.605	2.301	0.912	0.312	2.138	2.386	1.967	2.103	2.571	1.297	0.183	0.733	2.296	0.048	0.033	0.941	1.298	0.436	0.232	2.112	1.249	0.309	0.962	0.044	0.329	0.432	0.233	1.238	1.815	0.685	1.235	1.083	1.065	0.744	0.615	0.637	0.807	0.801	0.505	0.832	1.19
FRPERC	UT-UPHL-250328422211_seqkit_500_trimmed.sorted	UT-UPHL-250328422211	seqkit	500	0.425	0.246	0.592	0.118	0.018	0.149	0.498	0.796	0.75	0.383	0.158	0.796	0.726	3.365	1.087	1.506	0.328	1.68	0.076	1.695	1.203	0.644	3.292	0.246	0.167	2.916	0.878	0.601	0.38	0.744	0.899	1.737	0.143	2.481	2.424	1.944	0.711	0.276	0.544	3.168	0.182	0.811	0.538	1.087	1.172	0.808	0.106	0.835	0.747	0.984	0.462	1.686	0.115	4.313	1.871	2.615	2.281	0.92	0.285	2.223	2.336	1.862	2.053	2.539	1.236	0.185	0.732	2.281	0.039	0.012	0.929	1.218	0.425	0.276	2.062	1.215	0.307	1.042	0.033	0.322	0.474	0.216	1.279	1.941	0.711	1.263	1.048	1.06	0.714	0.644	0.623	0.817	0.774	0.48	0.832	1.191
FRPERC	UT-UPHL-250328422211_seqkit_50_trimmed.sorted	UT-UPHL-250328422211	seqkit	50	0.426	0.274	0.579	0.244	0	0.122	0.487	0.914	0.853	0.365	0.244	1.218	0.853	3.319	0.974	1.553	0.274	2.132	0.03	1.431	0.822	0.7	3.197	0.274	0.061	2.954	0.487	0.944	0.305	0.639	0.944	1.492	0.152	2.801	2.345	1.675	0.792	0.183	0.731	3.015	0.122	0.761	0.548	1.157	1.188	0.853	0.274	0.609	0.822	1.279	0.426	1.523	0.183	4.294	2.162	2.101	2.253	1.066	0.305	2.406	2.558	2.101	1.797	2.71	1.248	0.183	0.7	2.467	0.03	0.03	1.005	1.431	0.426	0.244	1.888	1.157	0.274	1.127	0	0.274	0.457	0.305	1.218	1.583	0.974	1.127	1.127	0.853	0.7	0.396	0.914	0.609	0.761	0.609	0.731	0.853
FRPERC	UT-UPHL-250328423735_bbnorm_10000_trimmed.sorted	UT-UPHL-250328423735	bbnorm	10000	0.862	0.139	2.074	0.011	0.019	0.049	0.927	0.62	0.8	0.229	0.018	0.531	0.703	1.282	1.627	1.178	0.312	1.328	0.058	1.032	1.937	0.504	5.385	0.022	0.026	1.175	1.316	0.491	0.681	0.079	1.105	1.003	0.085	1.925	4.461	1.323	1.295	0.067	0.117	0.97	0.169	0.658	0.814	0.968	2.028	0.669	0.018	0.178	1.099	0.657	0.595	1.435	0.085	2.1	1.068	1.868	4.077	0.545	0.351	1.927	3.338	1.724	3.618	0.501	1.819	0.114	0.076	1.706	0.193	0.056	1.973	0.485	0.537	0.398	2.687	0.52	0.853	0.292	0.043	0.255	0.279	0.163	3.056	1.159	1.735	1.592	2.349	1.014	1.284	0.609	0.773	0.621	2.018	0.49	1.641	0.951
FRPERC	UT-UPHL-250328423735_bbnorm_1000_trimmed.sorted	UT-UPHL-250328423735	bbnorm	1000	1.291	0.348	1.531	0.026	0.048	0.122	1.647	1.282	1.202	0.577	0.046	1.222	1.208	1.616	0.984	1.15	0.787	1.642	0.122	1.579	1.568	1.228	1.953	0.053	0.066	1.518	1.428	1.197	1.316	0.198	1.449	1.242	0.213	1.312	1.628	1.419	1.356	0.168	0.295	1.72	0.423	1.533	1.335	1.256	1.533	1.261	0.043	0.451	1.615	1.287	1.153	1.497	0.193	1.327	0.878	0.976	1.637	1.313	0.884	1.542	1.311	1.243	1.614	1.256	1.624	0.289	0.186	1.694	0.487	0.143	1.248	1.138	1.012	0.805	1.534	0.46	1.292	0.732	0.111	0.645	0.705	0.412	1.549	1.203	1.451	1.042	1.33	1.326	1.346	1.058	1.261	1.371	1.389	1.176	1.561	1.1
FRPERC	UT-UPHL-250328423735_bbnorm_100_trimmed.sorted	UT-UPHL-250328423735	bbnorm	100	0.98	1.054	1.27	0.208	0.407	0.98	1.287	1.154	0.98	0.996	0.299	1.262	1.154	1.361	0.855	1.038	0.714	1.378	0.332	1.561	1.204	1.353	1.752	0.432	0.556	1.179	1.262	1.137	1.254	0.789	1.137	0.93	1.104	1.121	1.469	1.021	1.179	0.938	1.087	1.536	0.88	1.361	0.963	1.071	1.154	1.129	0.365	1.079	1.262	1.22	0.938	1.212	0.672	1.046	0.739	0.814	1.461	1.087	1.029	1.013	1.22	1.038	1.494	1.121	1.171	0.789	1.162	1.386	1.154	0.847	0.897	1.287	0.847	0.722	1.021	0.598	0.938	1.254	0.822	1.013	0.897	0.639	1.245	1.146	1.162	0.938	1.146	1.104	1.137	0.747	1.121	1.162	1.146	1.071	1.361	0.996
FRPERC	UT-UPHL-250328423735_bbnorm_10_trimmed.sorted	UT-UPHL-250328423735	bbnorm	10	1.111	0.94	0.427	0.427	1.538	1.111	1.453	1.111	0.684	0.855	1.368	1.197	1.197	0.855	0.684	1.111	0.94	1.538	0.513	1.111	1.453	1.026	1.368	0.769	1.111	0.342	0.94	1.538	1.453	0.684	0.94	0.342	1.111	1.111	1.197	0.855	0.94	0.94	1.282	1.538	1.111	1.368	1.538	1.111	1.538	0.94	1.026	1.197	1.453	0.598	1.197	0.684	0.684	0.684	0.342	0.427	1.197	0.769	1.538	1.026	1.197	1.709	1.197	1.282	0.769	0.855	1.282	1.88	1.111	1.026	0.769	1.026	1.111	1.026	1.282	0.855	0.427	1.026	0.855	1.282	1.026	0.598	1.282	1.453	1.282	0.684	0.855	1.197	0.684	0.684	1.453	1.111	1.111	1.026	1.368	0.684
FRPERC	UT-UPHL-250328423735_bbnorm_200_trimmed.sorted	UT-UPHL-250328423735	bbnorm	200	1.11	1.016	1.468	0.108	0.211	0.534	1.429	1.132	1.042	0.99	0.151	1.188	1.05	1.382	0.9	1.007	0.831	1.321	0.198	1.412	1.382	1.205	1.64	0.224	0.288	1.394	1.338	1.24	1.046	0.697	1.201	1.072	0.93	1.063	1.338	1.351	1.149	0.732	1.222	1.519	0.912	1.33	1.149	1.196	1.123	1.201	0.189	1.145	1.407	1.093	1.011	1.304	0.628	1.067	0.749	0.856	1.39	1.291	1.184	1.295	1.175	1.072	1.308	1.149	1.326	0.839	0.809	1.468	0.977	0.525	0.968	1.046	0.865	0.749	1.304	0.762	1.007	1.317	0.456	0.951	0.947	0.848	1.326	1.192	1.192	0.973	1.287	1.102	1.085	0.908	1.059	1.261	1.201	1.158	1.36	0.998
FRPERC	UT-UPHL-250328423735_bbnorm_300_trimmed.sorted	UT-UPHL-250328423735	bbnorm	300	1.266	0.938	1.334	0.074	0.145	0.363	1.523	1.18	1.027	1.071	0.112	1.298	0.992	1.278	0.791	1.104	0.72	1.34	0.148	1.543	1.343	1.239	1.729	0.156	0.198	1.408	1.177	0.977	1.301	0.499	1.192	1.183	0.634	1.107	1.419	1.287	1.127	0.502	0.876	1.582	1.015	1.425	1.053	1.151	1.245	1.272	0.13	1.115	1.402	1.18	0.938	1.233	0.463	1.245	0.791	0.927	1.434	1.275	1.136	1.411	1.195	1.174	1.428	1.216	1.455	0.767	0.555	1.493	1.172	0.416	1.098	1.254	0.847	0.782	1.387	0.752	1.086	1.387	0.325	1.118	0.989	0.809	1.287	1.139	1.263	0.903	1.242	1.127	1.062	0.977	1.216	1.301	1.295	1.053	1.369	1.036
FRPERC	UT-UPHL-250328423735_bbnorm_30_trimmed.sorted	UT-UPHL-250328423735	bbnorm	30	1.15	0.829	1.043	0.482	1.15	0.936	1.15	1.124	0.883	0.803	0.722	1.311	0.91	1.231	0.749	1.124	0.829	0.91	0.508	1.525	1.284	1.017	1.525	0.963	0.936	1.15	1.552	1.07	1.284	0.696	1.284	0.883	0.856	0.91	1.07	0.936	0.856	0.803	1.445	1.07	1.043	1.418	0.749	1.124	0.99	1.043	0.936	1.124	1.204	1.311	0.99	0.936	0.883	0.883	0.615	0.803	1.124	0.936	0.91	1.391	0.91	1.257	1.338	1.204	1.017	0.589	0.829	1.204	1.07	0.91	0.722	1.124	0.883	0.749	0.936	1.177	0.936	1.338	1.017	0.829	0.99	0.562	1.311	1.445	1.07	0.749	1.043	1.177	1.338	0.963	1.284	1.418	1.445	1.124	1.685	0.99
FRPERC	UT-UPHL-250328423735_bbnorm_400_trimmed.sorted	UT-UPHL-250328423735	bbnorm	400	1.213	0.737	1.392	0.056	0.111	0.278	1.399	1.22	1.11	1.024	0.095	1.338	1.006	1.363	1.008	1.071	0.723	1.365	0.122	1.566	1.302	1.39	1.747	0.12	0.151	1.365	1.367	1.173	1.139	0.4	1.229	1.173	0.486	1.227	1.284	1.297	1.216	0.384	0.671	1.512	0.945	1.345	1.114	1.184	1.349	1.193	0.102	1.03	1.496	1.247	0.994	1.408	0.373	1.15	0.766	0.981	1.356	1.265	1.162	1.358	1.182	1.114	1.485	1.311	1.374	0.64	0.425	1.521	1.091	0.325	1.155	1.177	0.972	0.766	1.503	0.671	1.322	1.218	0.251	1.141	0.983	0.829	1.369	1.143	1.302	0.875	1.191	1.168	1.247	0.985	1.236	1.354	1.27	1.168	1.482	1.11
FRPERC	UT-UPHL-250328423735_bbnorm_5000_trimmed.sorted	UT-UPHL-250328423735	bbnorm	5000	0.91	0.147	2.19	0.011	0.02	0.052	0.978	0.654	0.845	0.242	0.019	0.56	0.742	1.354	1.717	1.243	0.33	1.402	0.062	1.089	2.045	0.532	3.901	0.023	0.028	1.241	1.389	0.519	0.719	0.083	1.166	1.059	0.089	2.032	3.369	1.396	1.367	0.071	0.124	1.024	0.178	0.695	0.86	1.022	2.141	0.706	0.019	0.188	1.161	0.693	0.628	1.515	0.09	2.217	1.128	1.969	3.433	0.575	0.37	2.034	2.865	1.806	3.319	0.529	1.92	0.121	0.08	1.801	0.204	0.059	2.083	0.512	0.567	0.421	2.836	0.549	0.901	0.309	0.046	0.269	0.295	0.172	2.966	1.219	1.832	1.638	2.391	1.071	1.355	0.643	0.816	0.656	2.13	0.517	1.732	1.004
FRPERC	UT-UPHL-250328423735_bbnorm_500_trimmed.sorted	UT-UPHL-250328423735	bbnorm	500	1.183	0.618	1.53	0.046	0.09	0.228	1.472	1.163	1.053	0.967	0.072	1.402	1.143	1.481	0.892	1.182	0.776	1.475	0.143	1.602	1.461	1.341	1.84	0.097	0.123	1.363	1.376	1.147	1.185	0.33	1.127	1.081	0.396	1.295	1.455	1.297	1.277	0.312	0.549	1.516	0.783	1.389	1.185	1.222	1.272	1.235	0.081	0.837	1.461	1.257	1.09	1.393	0.306	1.246	0.857	0.877	1.521	1.38	1.194	1.495	1.31	1.178	1.461	1.246	1.437	0.528	0.345	1.583	0.903	0.264	1.094	1.27	0.985	0.769	1.413	0.594	1.156	1.147	0.204	1.121	1.031	0.749	1.437	1.103	1.283	0.98	1.272	1.209	1.204	1	1.191	1.369	1.321	1.101	1.49	1.088
FRPERC	UT-UPHL-250328423735_bbnorm_50_trimmed.sorted	UT-UPHL-250328423735	bbnorm	50	1.069	1.021	0.956	0.308	0.794	0.956	1.296	1.102	0.729	0.891	0.551	1.393	0.842	1.555	0.907	1.085	0.729	1.312	0.47	1.28	1.328	1.085	1.944	0.761	0.778	1.264	1.247	1.264	0.907	0.713	1.069	1.037	1.085	1.021	1.264	1.345	0.972	0.891	1.166	1.134	0.875	1.393	0.778	1.296	1.102	1.215	0.697	0.842	1.247	1.134	0.94	1.053	0.794	1.231	0.859	0.697	1.361	1.118	1.134	1.296	1.166	1.183	1.377	1.118	1.183	0.729	1.102	1.345	0.972	0.923	0.859	1.183	0.859	0.648	1.199	0.859	0.745	1.166	0.826	0.859	0.988	0.745	1.118	0.972	1.183	0.94	1.231	1.069	1.102	0.81	1.021	1.215	1.085	1.021	1.377	1.247
FRPERC	UT-UPHL-250328423735_raw_all_trimmed.sorted	UT-UPHL-250328423735	raw	all	0.862	0.139	2.075	0.011	0.019	0.049	0.927	0.62	0.8	0.229	0.019	0.531	0.703	1.282	1.627	1.177	0.312	1.328	0.058	1.032	1.937	0.505	5.384	0.022	0.026	1.175	1.317	0.491	0.681	0.079	1.105	1.003	0.085	1.925	4.46	1.323	1.295	0.067	0.118	0.97	0.169	0.659	0.815	0.968	2.028	0.669	0.018	0.178	1.099	0.657	0.596	1.436	0.085	2.099	1.068	1.868	4.076	0.545	0.351	1.926	3.338	1.724	3.617	0.502	1.819	0.114	0.076	1.706	0.193	0.056	1.973	0.485	0.538	0.399	2.687	0.521	0.853	0.293	0.043	0.255	0.279	0.163	3.055	1.159	1.736	1.592	2.349	1.015	1.284	0.61	0.773	0.621	2.018	0.49	1.641	0.95
FRPERC	UT-UPHL-250328423735_seqkit_10000_trimmed.sorted	UT-UPHL-250328423735	seqkit	10000	0.862	0.139	2.075	0.011	0.019	0.049	0.927	0.62	0.8	0.229	0.019	0.531	0.703	1.282	1.627	1.177	0.312	1.328	0.058	1.032	1.937	0.505	5.384	0.022	0.026	1.175	1.317	0.491	0.681	0.079	1.105	1.003	0.085	1.925	4.46	1.323	1.295	0.067	0.118	0.97	0.169	0.659	0.815	0.968	2.028	0.669	0.018	0.178	1.099	0.657	0.596	1.436	0.085	2.099	1.068	1.868	4.076	0.545	0.351	1.926	3.338	1.724	3.617	0.502	1.819	0.114	0.076	1.706	0.193	0.056	1.973	0.485	0.538	0.399	2.687	0.521	0.853	0.293	0.043	0.255	0.279	0.163	3.055	1.159	1.736	1.592	2.349	1.015	1.284	0.61	0.773	0.621	2.018	0.49	1.641	0.95
FRPERC	UT-UPHL-250328423735_seqkit_1000_trimmed.sorted	UT-UPHL-250328423735	seqkit	1000	0.821	0.138	2.019	0.01	0.022	0.039	0.9	0.61	0.745	0.201	0.015	0.562	0.707	1.26	1.65	1.286	0.324	1.406	0.055	1.058	1.972	0.466	5.458	0.021	0.025	1.153	1.397	0.464	0.677	0.095	1.064	0.955	0.091	1.924	4.394	1.321	1.269	0.067	0.11	0.967	0.158	0.652	0.821	0.958	1.982	0.705	0.016	0.162	1.116	0.702	0.577	1.473	0.089	2.046	1.039	1.844	3.995	0.539	0.345	1.945	3.336	1.702	3.573	0.498	1.866	0.116	0.073	1.678	0.199	0.062	2.013	0.463	0.554	0.388	2.623	0.545	0.838	0.296	0.037	0.286	0.26	0.159	3.101	1.177	1.753	1.623	2.324	1.067	1.293	0.606	0.801	0.641	2.01	0.487	1.623	1.039
FRPERC	UT-UPHL-250328423735_seqkit_100_trimmed.sorted	UT-UPHL-250328423735	seqkit	100	0.91	0.061	2.108	0.015	0	0.03	0.789	0.531	0.758	0.243	0.015	0.425	0.728	1.456	1.683	1.395	0.227	1.441	0.045	0.834	2.078	0.455	4.838	0.015	0.03	0.955	1.289	0.47	0.591	0.061	1.153	0.986	0.076	2.047	4.625	1.153	1.319	0.03	0.091	1.046	0.182	0.728	1.183	0.864	1.85	0.743	0.03	0.152	1.031	0.637	0.682	1.532	0.091	2.29	1.031	1.82	4.049	0.516	0.576	1.971	2.912	1.608	3.443	0.516	1.835	0.136	0.045	1.835	0.258	0.152	2.184	0.531	0.576	0.364	2.639	0.591	1.001	0.288	0.045	0.243	0.334	0.106	3.306	1.168	2.123	1.456	2.305	1.062	1.289	0.607	0.667	0.698	1.835	0.318	1.668	0.895
FRPERC	UT-UPHL-250328423735_seqkit_10_trimmed.sorted	UT-UPHL-250328423735	seqkit	10	0.457	0.152	1.826	0	0	0.152	1.979	0.152	0.457	0.457	0	0.913	0.457	1.218	1.218	1.522	0.304	1.826	0	0.457	1.522	0.304	3.957	0	0	0.913	1.065	0.304	0.761	0	0.304	0.913	0	3.196	4.566	1.37	1.522	0	0	0.609	0.304	0.304	1.065	0.761	1.37	0.761	0	0.152	0.609	1.065	0.304	2.131	0.152	3.196	0.913	1.674	3.501	0.304	0.761	1.826	3.196	2.283	3.957	0.761	1.674	0	0	2.892	0.457	0	2.131	0	0.457	0.761	2.588	0.457	1.218	0.761	0	0.457	0.304	0	3.501	1.218	1.826	0.913	3.196	1.218	1.826	0.457	0.761	0.457	1.37	0	1.979	0.913
FRPERC	UT-UPHL-250328423735_seqkit_200_trimmed.sorted	UT-UPHL-250328423735	seqkit	200	0.834	0.121	2.081	0.01	0.02	0.02	0.794	0.653	0.824	0.251	0.02	0.503	0.744	1.307	1.709	1.417	0.271	1.478	0.05	0.895	2.041	0.513	4.664	0.01	0.03	1.015	1.377	0.493	0.633	0.07	1.076	1.116	0.101	1.96	4.534	1.176	1.297	0.02	0.08	1.055	0.201	0.714	0.965	0.854	1.85	0.744	0.04	0.151	0.955	0.563	0.663	1.478	0.07	2.282	0.955	1.769	4.011	0.573	0.472	1.85	3.106	1.488	3.619	0.553	1.88	0.101	0.07	1.679	0.201	0.121	2.252	0.493	0.573	0.412	2.664	0.573	0.925	0.261	0.05	0.271	0.281	0.101	3.267	1.287	2.101	1.548	2.433	1.025	1.287	0.573	0.744	0.724	1.96	0.392	1.639	0.925
FRPERC	UT-UPHL-250328423735_seqkit_300_trimmed.sorted	UT-UPHL-250328423735	seqkit	300	0.891	0.136	2.099	0.023	0.023	0.03	0.785	0.642	0.861	0.234	0.015	0.536	0.808	1.238	1.721	1.344	0.287	1.457	0.068	0.913	1.933	0.513	4.778	0.008	0.038	1.049	1.412	0.438	0.687	0.091	1.042	1.117	0.091	2.031	4.431	1.193	1.298	0.06	0.106	1.019	0.181	0.717	0.981	0.898	1.948	0.732	0.03	0.143	0.929	0.574	0.627	1.48	0.106	2.083	0.921	1.887	4.061	0.536	0.453	1.819	3.072	1.57	3.706	0.506	1.895	0.083	0.068	1.548	0.234	0.106	2.159	0.46	0.596	0.4	2.786	0.559	0.951	0.272	0.045	0.272	0.242	0.106	3.314	1.283	1.917	1.548	2.416	0.974	1.291	0.559	0.77	0.679	2.038	0.438	1.638	0.951
FRPERC	UT-UPHL-250328423735_seqkit_30_trimmed.sorted	UT-UPHL-250328423735	seqkit	30	0.845	0.05	2.336	0	0	0.05	1.093	0.398	0.646	0.249	0	0.646	0.795	0.944	1.541	1.292	0.298	1.491	0.05	0.944	2.187	0.447	4.125	0	0.05	1.143	1.441	0.298	0.596	0.05	0.895	0.596	0	2.684	4.672	1.243	1.69	0	0.05	1.392	0.249	0.447	1.093	0.746	1.541	0.845	0	0.149	1.044	0.746	0.596	1.392	0.05	2.535	0.994	2.087	3.479	0.547	0.746	1.988	3.131	1.889	3.777	0.746	1.491	0.149	0	2.038	0.348	0.099	2.386	0.348	0.497	0.497	2.336	0.646	0.895	0.447	0.099	0.398	0.298	0.199	3.131	1.143	1.64	1.143	2.634	1.093	1.74	0.547	0.398	0.596	1.839	0.249	1.74	0.895
FRPERC	UT-UPHL-250328423735_seqkit_400_trimmed.sorted	UT-UPHL-250328423735	seqkit	400	0.858	0.14	2.106	0.02	0.02	0.03	0.823	0.649	0.863	0.22	0.01	0.579	0.754	1.228	1.667	1.308	0.269	1.437	0.065	0.978	1.856	0.459	5.06	0.015	0.03	1.158	1.387	0.499	0.659	0.12	1.063	1.018	0.09	2.016	4.412	1.303	1.233	0.055	0.12	0.938	0.165	0.744	0.893	0.968	2.046	0.714	0.03	0.145	1.068	0.609	0.569	1.497	0.115	2.136	0.878	1.896	3.957	0.529	0.394	1.861	3.194	1.607	3.773	0.489	1.832	0.075	0.06	1.697	0.264	0.095	2.051	0.484	0.604	0.379	2.74	0.544	0.908	0.279	0.04	0.314	0.26	0.12	3.184	1.288	1.871	1.517	2.356	0.938	1.268	0.599	0.759	0.609	1.961	0.484	1.557	1.073
FRPERC	UT-UPHL-250328423735_seqkit_5000_trimmed.sorted	UT-UPHL-250328423735	seqkit	5000	0.862	0.139	2.075	0.011	0.019	0.049	0.927	0.62	0.8	0.229	0.019	0.531	0.703	1.282	1.627	1.177	0.312	1.328	0.058	1.032	1.937	0.505	5.384	0.022	0.026	1.175	1.317	0.491	0.681	0.079	1.105	1.003	0.085	1.925	4.46	1.323	1.295	0.067	0.118	0.97	0.169	0.659	0.815	0.968	2.028	0.669	0.018	0.178	1.099	0.657	0.596	1.436	0.085	2.099	1.068	1.868	4.076	0.545	0.351	1.926	3.338	1.724	3.617	0.502	1.819	0.114	0.076	1.706	0.193	0.056	1.973	0.485	0.538	0.399	2.687	0.521	0.853	0.293	0.043	0.255	0.279	0.163	3.055	1.159	1.736	1.592	2.349	1.015	1.284	0.61	0.773	0.621	2.018	0.49	1.641	0.95
FRPERC	UT-UPHL-250328423735_seqkit_500_trimmed.sorted	UT-UPHL-250328423735	seqkit	500	0.786	0.137	2.021	0.015	0.018	0.027	0.843	0.628	0.843	0.223	0.012	0.607	0.697	1.218	1.682	1.31	0.292	1.438	0.048	1.015	1.899	0.461	5.38	0.021	0.027	1.131	1.411	0.491	0.652	0.107	1.066	1.003	0.098	1.902	4.439	1.274	1.301	0.054	0.098	0.974	0.155	0.685	0.878	0.938	2.096	0.715	0.03	0.17	1.081	0.652	0.569	1.474	0.098	2.158	0.947	1.861	3.966	0.518	0.378	1.914	3.325	1.608	3.665	0.491	1.855	0.095	0.071	1.706	0.247	0.074	2.01	0.453	0.595	0.348	2.688	0.53	0.86	0.286	0.039	0.295	0.247	0.149	3.209	1.268	1.688	1.581	2.337	1.006	1.244	0.56	0.795	0.646	1.962	0.47	1.554	1.11
FRPERC	UT-UPHL-250328423735_seqkit_50_trimmed.sorted	UT-UPHL-250328423735	seqkit	50	0.877	0.03	2.328	0	0	0.06	0.846	0.423	0.756	0.242	0	0.484	0.605	1.239	1.481	1.481	0.272	1.27	0.03	0.786	2.207	0.423	4.716	0	0.03	1.058	1.391	0.363	0.514	0.06	1.058	0.967	0.03	2.449	4.595	1.149	1.693	0	0.121	1.149	0.212	0.605	0.998	0.846	1.753	0.907	0	0.121	1.149	0.726	0.635	1.3	0.091	2.358	0.998	1.935	3.779	0.514	0.695	1.965	2.902	1.874	3.446	0.574	1.753	0.091	0.06	2.146	0.302	0.091	2.237	0.635	0.484	0.393	2.418	0.635	0.907	0.393	0.06	0.302	0.242	0.121	3.386	1.058	1.904	1.33	2.479	1.149	1.451	0.574	0.605	0.544	1.663	0.363	1.663	0.998
FRPERC	UT-UPHL-250328442211_bbnorm_10000_trimmed.sorted	UT-UPHL-250328442211	bbnorm	10000	1.17	0.05	2.116	0.186	0.044	1.128	0.913	0.953	0.433	0.392	0.018	0.598	0.496	1.661	1.2	1.092	0.211	1.348	0.338	1.55	1.734	0.471	2.835	0.069	0.363	1.722	0.519	0.295	0.719	0.567	0.451	1.619	0.051	1.614	2.582	1.095	1.131	0.088	0.69	2.52	0.208	1.003	0.514	1.515	1.672	0.928	0.226	0.563	0.964	1.234	0.499	2.167	0.16	1.817	2.33	1.466	2.608	0.569	0.479	2.282	1.691	1.7	2.502	1.076	1.052	0.091	0.244	1.877	0.173	0.081	1.81	0.701	0.284	0.08	1.778	0.686	0.907	1.426	0.054	0.677	1.742	0.24	2.461	0.901	1.596	1.686	1.918	1.008	1.17	0.619	0.87	1.031	2.147	0.774	2.018	0.694
FRPERC	UT-UPHL-250328442211_bbnorm_1000_trimmed.sorted	UT-UPHL-250328442211	bbnorm	1000	1.045	0.215	1.325	0.926	0.191	1.203	1.223	1.163	0.978	1.13	0.089	1.216	1.039	1.3	0.856	1.2	0.804	1.234	0.828	1.373	1.283	1.286	1.57	0.34	1.146	1.233	1.09	1.081	1.046	1.078	0.904	1.136	0.255	1.168	1.318	1.267	1.109	0.44	1.093	1.407	0.881	1.241	0.982	1.221	1.286	1.19	1.115	1.095	1.277	1.317	1.076	1.251	0.456	1.072	1.221	0.841	1.334	1.2	1.135	1.196	1.152	1.019	1.283	1.197	1.263	0.455	1.176	1.264	0.844	0.393	0.896	1.139	1.143	0.406	1.052	0.805	1.049	1.418	0.22	1.038	1.275	0.885	1.284	0.987	1.147	0.92	1.081	1.035	1.109	1.008	1.187	1.203	1.217	1.126	1.373	0.975
FRPERC	UT-UPHL-250328442211_bbnorm_100_trimmed.sorted	UT-UPHL-250328442211	bbnorm	100	1.074	0.823	1.074	1.285	0.85	1.054	1.128	1.013	0.904	1.162	0.768	1.21	0.999	1.108	0.727	1.081	0.863	0.904	0.768	1.523	1.162	1.183	1.815	0.863	1.101	1.298	0.972	0.924	0.87	1.047	0.7	0.918	1.108	1.135	1.156	1.19	0.979	0.979	1.04	1.373	0.863	1.176	0.992	1.196	1.122	0.918	1.128	1.047	1.176	1.122	0.979	0.979	0.721	1.006	1.36	0.721	1.4	1.326	1.115	1.06	0.958	0.979	1.142	1.176	1.237	0.789	1.162	1.135	1.169	0.748	0.741	1.054	1.026	0.578	0.863	0.775	0.911	1.693	0.877	0.965	1.122	0.836	1.101	1.047	1.006	0.87	1.026	1.033	0.999	0.965	1.135	1.169	0.992	1.101	1.19	0.89
FRPERC	UT-UPHL-250328442211_bbnorm_10_trimmed.sorted	UT-UPHL-250328442211	bbnorm	10	1.002	0.847	1.079	1.541	1.156	0.924	1.387	1.233	0.924	0.77	0.77	1.079	0.693	1.002	0.77	0.77	0.77	0.693	0.385	0.539	1.156	1.233	1.31	0.847	1.233	1.541	1.233	0.77	0.77	1.233	0.693	1.079	1.695	0.77	0.847	1.464	0.924	0.693	1.464	1.695	0.385	1.387	0.539	1.233	1.464	1.079	1.31	1.772	1.002	1.156	1.079	1.079	0.847	1.695	1.079	0.616	1.618	1.233	1.541	1.002	0.462	0.847	1.156	1.079	1.002	1.156	1.31	1.002	1.079	0.77	0.385	1.31	1.002	0.616	0.462	0.693	0.693	1.464	0.77	1.079	1.002	1.31	0.616	0.847	1.31	0.847	1.233	0.847	1.002	1.156	1.079	1.156	1.002	1.541	1.31	1.31
FRPERC	UT-UPHL-250328442211_bbnorm_200_trimmed.sorted	UT-UPHL-250328442211	bbnorm	200	0.916	0.768	1.086	1.283	0.695	1.062	1.255	1.02	0.923	1.186	0.394	1.138	0.809	1.214	0.806	1.214	0.806	1.093	0.82	1.321	1.141	1.207	1.781	0.941	1.107	1.12	1.069	0.993	0.979	1.076	0.865	1.041	1.141	1.107	1.117	1.12	1.01	1.062	1.027	1.176	0.92	1.19	1.024	1.217	1.162	0.989	1.172	1.041	1.203	1.086	1.003	1.117	0.868	1.01	1.245	0.747	1.338	1.044	1.141	1.089	1.12	0.861	1.127	1.076	1.155	0.619	1.217	1.124	1.065	0.685	0.782	1.065	0.999	0.678	1.006	0.906	0.961	1.446	0.764	0.916	1.127	0.913	1.172	1.076	0.958	0.927	1.114	1.058	0.934	0.948	1.079	1.131	1.145	1.079	1.331	0.941
FRPERC	UT-UPHL-250328442211_bbnorm_300_trimmed.sorted	UT-UPHL-250328442211	bbnorm	300	0.935	0.54	1.227	1.255	0.484	1.116	1.161	1.003	0.916	1.212	0.275	1.137	0.973	1.158	0.747	1.114	0.884	1.041	0.743	1.393	1.182	1.227	1.701	0.954	1.156	1.093	1.097	1.104	0.982	0.999	0.829	1.017	0.801	1.109	1.142	1.243	0.968	1.017	1.006	1.288	0.768	1.18	1.064	1.241	1.187	1.093	1.121	1.123	1.189	1.154	1.093	1.158	0.832	1.036	1.126	0.759	1.309	1.163	1.057	1.177	1.003	0.942	1.229	1.107	1.173	0.703	1.198	1.18	0.959	0.724	0.858	1.093	1.104	0.726	1.079	0.862	0.893	1.443	0.533	0.912	1.072	0.902	1.182	1.001	1.121	0.98	1.046	1.079	0.97	0.938	1.165	1.14	1.137	1.083	1.391	1.013
FRPERC	UT-UPHL-250328442211_bbnorm_30_trimmed.sorted	UT-UPHL-250328442211	bbnorm	30	0.909	0.863	1.049	0.979	0.816	0.933	1.282	1.189	1.096	1.049	1.142	1.236	0.839	0.863	0.793	1.119	0.863	1.119	0.863	1.026	1.282	1.119	2.052	0.816	0.933	1.096	0.909	1.003	0.746	0.956	0.746	0.746	1.329	1.119	1.236	1.096	0.979	1.166	1.096	1.422	0.839	1.212	0.933	0.956	1.446	0.956	1.142	1.003	1.236	1.026	0.909	1.329	0.909	1.166	1.422	0.723	1.469	1.166	0.793	1.422	0.979	0.793	1.026	0.933	1.026	0.793	0.863	1.073	1.026	0.699	0.793	1.376	1.073	0.746	1.166	0.653	0.676	2.098	0.863	0.769	1.352	0.956	1.026	0.933	0.816	1.049	0.909	1.003	0.863	1.073	1.049	1.166	1.073	0.769	1.469	1.142
FRPERC	UT-UPHL-250328442211_bbnorm_400_trimmed.sorted	UT-UPHL-250328442211	bbnorm	400	1.032	0.428	1.235	1.217	0.387	1.149	1.244	1.172	0.883	1.107	0.211	1.126	0.975	1.219	0.757	1.137	0.808	1.061	0.798	1.281	1.188	1.339	1.617	0.794	1.204	1.112	1.098	1.087	1.007	1.029	0.785	0.998	0.609	1.13	1.226	1.187	1.037	0.997	1.073	1.318	0.876	1.109	1.075	1.281	1.137	1.116	1.128	1.089	1.222	1.14	1.105	1.188	0.83	1.013	1.256	0.849	1.247	1.135	1.091	1.116	1.025	0.947	1.263	1.172	1.204	0.716	1.249	1.203	0.972	0.716	0.838	1.075	1.153	0.7	1.025	0.837	0.956	1.38	0.433	1.014	1.158	0.803	1.201	0.982	1.224	0.879	1.046	1.043	0.993	0.966	1.11	1.116	1.162	1.149	1.315	0.91
FRPERC	UT-UPHL-250328442211_bbnorm_5000_trimmed.sorted	UT-UPHL-250328442211	bbnorm	5000	1.296	0.068	1.622	0.255	0.06	1.461	1.25	1.306	0.593	0.538	0.024	0.82	0.68	1.722	1.142	1.374	0.289	1.611	0.4	1.79	1.703	0.645	2.002	0.095	0.497	1.604	0.712	0.404	0.985	0.777	0.572	1.429	0.07	1.461	1.786	1.496	1.363	0.121	0.946	1.847	0.285	1.376	0.705	1.397	1.646	1.251	0.309	0.771	1.318	1.569	0.684	1.622	0.186	1.43	1.643	1.138	1.818	0.78	0.656	1.61	1.417	1.313	1.733	1.445	1.394	0.125	0.335	1.629	0.238	0.11	1.327	0.96	0.389	0.11	1.552	0.651	1.179	1.525	0.074	0.927	1.7	0.329	1.717	1.151	1.618	1.326	1.559	1.21	1.362	0.849	1.193	1.366	1.527	1.061	1.637	0.948
FRPERC	UT-UPHL-250328442211_bbnorm_500_trimmed.sorted	UT-UPHL-250328442211	bbnorm	500	1.072	0.367	1.15	1.301	0.326	1.199	1.241	1.135	0.987	1.129	0.171	1.136	0.989	1.216	0.786	1.119	0.789	1.182	0.786	1.355	1.192	1.207	1.573	0.642	1.098	1.105	1.011	1.048	1.042	1.048	0.797	1.026	0.49	1.145	1.291	1.241	1.076	0.843	1.078	1.276	0.89	1.183	1.015	1.204	1.22	1.142	1.155	1.156	1.341	1.179	1.083	1.172	0.712	1.045	1.196	0.816	1.347	1.156	1.108	1.213	1.009	0.965	1.264	1.071	1.145	0.735	1.206	1.189	0.988	0.611	0.928	1.15	1.096	0.675	1.099	0.793	0.972	1.428	0.376	1.018	1.193	0.87	1.177	0.913	1.17	0.938	1.032	1.092	1.048	0.95	1.13	1.137	1.167	1.143	1.408	0.921
FRPERC	UT-UPHL-250328442211_bbnorm_50_trimmed.sorted	UT-UPHL-250328442211	bbnorm	50	0.785	0.881	1.102	1.143	0.881	1.212	1.129	0.95	0.785	1.102	0.937	1.157	1.06	0.992	0.634	1.005	0.84	1.019	0.895	1.46	1.157	1.212	2.3	1.088	1.088	1.047	1.212	0.895	0.854	1.088	0.813	0.937	1.157	1.019	1.239	1.129	1.019	1.005	0.895	1.033	0.565	1.143	0.978	1.143	1.267	0.978	1.129	1.102	1.129	1.253	1.102	1.253	0.771	1.171	1.35	0.799	1.267	0.95	0.923	0.978	0.978	0.923	1.06	1.06	1.047	0.647	1.06	0.992	1.102	0.62	0.702	1.074	0.923	0.634	1.047	0.937	0.757	1.845	0.702	0.826	1.143	1.06	1.253	1.074	1.157	1.06	1.157	1.102	1.116	0.992	1.116	0.992	0.95	1.129	1.487	0.868
FRPERC	UT-UPHL-250328442211_raw_all_trimmed.sorted	UT-UPHL-250328442211	raw	all	1.081	0.046	2.213	0.172	0.04	1.043	0.844	0.881	0.4	0.363	0.016	0.553	0.458	1.535	1.11	1.01	0.195	1.246	0.312	1.432	1.602	0.435	4.169	0.064	0.335	1.591	0.48	0.273	0.664	0.524	0.417	1.51	0.047	1.491	3.347	1.013	1.046	0.081	0.638	2.535	0.193	0.927	0.475	1.4	1.545	0.857	0.209	0.52	0.891	1.141	0.461	2.042	0.148	1.682	2.55	1.524	3.807	0.526	0.442	2.38	1.563	1.571	3.26	0.994	0.972	0.084	0.226	1.735	0.16	0.075	1.765	0.648	0.262	0.074	1.642	0.634	0.838	1.317	0.05	0.626	1.609	0.222	2.829	0.861	1.475	1.659	1.914	0.931	1.081	0.572	0.804	0.952	2.344	0.715	1.961	0.641
FRPERC	UT-UPHL-250328442211_seqkit_10000_trimmed.sorted	UT-UPHL-250328442211	seqkit	10000	1.077	0.046	2.215	0.171	0.03	1.037	0.848	0.883	0.401	0.366	0.017	0.551	0.46	1.544	1.111	1.005	0.195	1.243	0.312	1.438	1.615	0.432	4.165	0.061	0.333	1.599	0.482	0.272	0.665	0.528	0.417	1.516	0.047	1.502	3.345	1.006	1.049	0.08	0.642	2.545	0.195	0.933	0.476	1.403	1.535	0.867	0.211	0.52	0.896	1.146	0.46	2.037	0.141	1.691	2.535	1.522	3.816	0.528	0.44	2.388	1.569	1.58	3.271	0.991	0.977	0.086	0.222	1.746	0.161	0.074	1.775	0.655	0.265	0.072	1.645	0.634	0.842	1.327	0.051	0.629	1.61	0.226	2.752	0.763	1.483	1.659	1.914	0.935	1.087	0.573	0.806	0.949	2.349	0.717	1.971	0.64
FRPERC	UT-UPHL-250328442211_seqkit_1000_trimmed.sorted	UT-UPHL-250328442211	seqkit	1000	1.05	0.04	2.143	0.155	0.031	1.005	0.898	0.947	0.414	0.374	0.024	0.573	0.478	1.592	1.159	1.043	0.163	1.333	0.325	1.454	1.699	0.414	4.117	0.058	0.367	1.568	0.518	0.296	0.613	0.52	0.382	1.481	0.031	1.468	3.504	1.022	1.042	0.095	0.638	2.555	0.233	0.902	0.427	1.396	1.533	0.929	0.201	0.536	0.906	1.143	0.477	2.037	0.147	1.681	2.388	1.475	3.8	0.538	0.475	2.339	1.502	1.615	3.304	0.971	0.989	0.09	0.227	1.741	0.166	0.089	1.729	0.636	0.275	0.072	1.71	0.655	0.887	1.315	0.032	0.58	1.552	0.214	2.766	0.692	1.502	1.691	1.893	0.963	1.096	0.599	0.803	0.948	2.249	0.712	1.945	0.636
FRPERC	UT-UPHL-250328442211_seqkit_100_trimmed.sorted	UT-UPHL-250328442211	seqkit	100	1.133	0.049	2.202	0.146	0	1.101	0.907	0.729	0.486	0.437	0	0.534	0.551	1.473	1.295	1.085	0.21	1.279	0.291	1.441	1.652	0.421	4.291	0.081	0.227	1.473	0.648	0.227	0.405	0.486	0.389	1.409	0.016	1.765	3.19	0.858	1.133	0.081	0.486	2.315	0.324	0.874	0.551	1.441	1.635	1.166	0.21	0.534	0.923	1.133	0.615	2.024	0.13	1.522	2.51	1.376	3.854	0.567	0.372	2.073	1.652	1.878	3.255	0.955	0.826	0.13	0.243	1.7	0.097	0.032	1.878	0.68	0.421	0.049	1.635	0.534	0.907	1.425	0.032	0.502	1.652	0.227	2.574	0.664	1.457	1.765	1.992	1.085	1.344	0.567	0.648	1.214	2.089	0.729	1.765	0.664
FRPERC	UT-UPHL-250328442211_seqkit_10_trimmed.sorted	UT-UPHL-250328442211	seqkit	10	0.658	0	2.796	0.164	0	0.493	0.493	0.987	0.493	0.164	0	0.493	0.658	1.316	1.316	0.987	0.329	1.151	0.493	0.987	0.987	0.493	4.112	0	0	1.974	0.164	0.329	0.329	0.329	0.493	1.151	0	1.645	4.441	0.987	1.316	0	0.493	3.289	0.493	0.822	0.164	1.151	1.974	1.151	0	0.822	1.151	0.987	0.987	2.138	0	2.138	1.645	0.987	4.77	0.987	0.164	2.467	1.316	1.645	3.618	1.316	0.164	0	0	1.809	0	0	2.138	0.493	0.493	0	1.316	0.658	1.151	2.467	0	0.493	1.809	0.164	2.467	0.987	1.316	1.151	1.316	1.151	1.316	0.493	1.151	1.151	2.632	0.329	1.316	0.658
FRPERC	UT-UPHL-250328442211_seqkit_200_trimmed.sorted	UT-UPHL-250328442211	seqkit	200	1.056	0.032	2.058	0.162	0	1.11	0.948	0.776	0.377	0.42	0.022	0.485	0.625	1.616	1.131	1.131	0.162	1.271	0.302	1.562	1.713	0.442	4.072	0.086	0.259	1.433	0.582	0.248	0.485	0.431	0.377	1.53	0.022	1.68	3.156	0.873	1.056	0.086	0.56	2.488	0.248	0.797	0.463	1.562	1.637	1.002	0.205	0.636	0.937	1.153	0.463	2.014	0.172	1.627	2.618	1.411	4.007	0.657	0.431	2.154	1.54	1.777	3.124	0.926	0.883	0.097	0.226	1.745	0.162	0.054	1.799	0.689	0.366	0.065	1.756	0.517	0.851	1.411	0.022	0.485	1.627	0.215	2.467	0.711	1.422	1.68	2.058	1.131	1.26	0.539	0.743	1.045	2.165	0.786	1.961	0.679
FRPERC	UT-UPHL-250328442211_seqkit_300_trimmed.sorted	UT-UPHL-250328442211	seqkit	300	1.13	0.032	2.025	0.145	0.016	1.041	0.928	0.807	0.395	0.428	0.024	0.524	0.541	1.541	1.073	1.105	0.153	1.267	0.258	1.598	1.711	0.468	4.163	0.073	0.266	1.46	0.605	0.274	0.476	0.444	0.363	1.525	0.024	1.622	3.163	0.952	1.041	0.081	0.613	2.404	0.282	0.799	0.46	1.517	1.622	0.944	0.194	0.637	0.944	1.065	0.5	1.896	0.153	1.622	2.477	1.331	3.978	0.613	0.468	2.211	1.614	1.719	3.308	0.928	0.855	0.129	0.234	1.711	0.21	0.081	1.743	0.726	0.387	0.056	1.759	0.637	0.799	1.388	0.016	0.565	1.606	0.21	2.622	0.678	1.468	1.662	2.033	1.065	1.194	0.654	0.783	1	2.162	0.783	2.066	0.678
FRPERC	UT-UPHL-250328442211_seqkit_30_trimmed.sorted	UT-UPHL-250328442211	seqkit	30	0.87	0.054	2.337	0.272	0	0.978	0.924	0.978	0.543	0.435	0	0.489	0.87	1.467	1.467	1.033	0.272	1.25	0.326	1.033	1.739	0.272	3.533	0.163	0.163	1.902	0.435	0.217	0.217	0.652	0.38	1.467	0	2.228	4.022	0.543	1.087	0	0.435	2.554	0.326	0.978	0.707	1.413	1.739	1.141	0.109	0.326	0.924	0.978	0.978	2.174	0.054	1.957	2.12	1.63	4.076	0.598	0.38	2.12	1.793	2.174	2.989	0.924	0.543	0	0.109	1.413	0.054	0	1.685	0.924	0.38	0	1.359	0.435	0.924	1.793	0	0.489	1.739	0.217	2.717	0.543	1.413	1.359	1.902	1.25	1.359	0.543	0.815	1.196	2.337	0.489	1.087	0.707
FRPERC	UT-UPHL-250328442211_seqkit_400_trimmed.sorted	UT-UPHL-250328442211	seqkit	400	1.086	0.048	2.001	0.139	0.011	1.043	0.888	0.829	0.407	0.455	0.016	0.519	0.546	1.461	1.129	1.011	0.15	1.338	0.273	1.488	1.67	0.46	4.195	0.08	0.321	1.52	0.578	0.278	0.487	0.487	0.332	1.52	0.032	1.552	3.344	0.99	1.081	0.091	0.69	2.424	0.278	0.931	0.466	1.365	1.52	0.979	0.209	0.573	0.931	1.129	0.514	1.851	0.139	1.616	2.376	1.348	3.987	0.562	0.519	2.392	1.504	1.621	3.376	0.888	0.979	0.123	0.209	1.841	0.219	0.096	1.744	0.69	0.316	0.064	1.707	0.631	0.797	1.391	0.021	0.583	1.568	0.235	2.734	0.68	1.466	1.632	1.969	0.958	1.172	0.599	0.797	0.995	2.269	0.749	2.065	0.653
FRPERC	UT-UPHL-250328442211_seqkit_5000_trimmed.sorted	UT-UPHL-250328442211	seqkit	5000	1.068	0.045	2.184	0.168	0.041	1.038	0.839	0.889	0.41	0.367	0.016	0.555	0.462	1.525	1.117	1.031	0.196	1.235	0.317	1.442	1.61	0.433	4.15	0.057	0.328	1.619	0.482	0.273	0.665	0.533	0.409	1.512	0.046	1.453	3.339	1.004	1.056	0.081	0.648	2.523	0.202	0.928	0.476	1.409	1.555	0.871	0.202	0.511	0.879	1.145	0.476	2.041	0.149	1.672	2.522	1.536	3.785	0.538	0.436	2.361	1.585	1.587	3.279	0.993	0.978	0.086	0.223	1.749	0.16	0.074	1.748	0.662	0.265	0.074	1.64	0.626	0.83	1.32	0.054	0.601	1.624	0.221	2.85	0.828	1.476	1.669	1.929	0.934	1.081	0.569	0.804	0.958	2.31	0.728	1.979	0.647
FRPERC	UT-UPHL-250328442211_seqkit_500_trimmed.sorted	UT-UPHL-250328442211	seqkit	500	1.05	0.045	2.055	0.136	0.016	1.076	0.92	0.924	0.415	0.428	0.029	0.564	0.486	1.556	1.16	1.014	0.156	1.335	0.305	1.5	1.705	0.428	4.067	0.062	0.347	1.581	0.528	0.308	0.557	0.493	0.331	1.436	0.026	1.523	3.458	1.005	1.06	0.104	0.622	2.538	0.272	0.943	0.405	1.384	1.5	1.037	0.198	0.567	0.881	1.15	0.467	1.99	0.139	1.569	2.314	1.416	3.886	0.548	0.46	2.44	1.51	1.601	3.348	0.904	1.031	0.094	0.227	1.802	0.194	0.107	1.756	0.648	0.266	0.055	1.731	0.629	0.823	1.387	0.013	0.548	1.543	0.237	2.729	0.674	1.5	1.666	1.98	0.937	1.095	0.6	0.794	0.985	2.337	0.749	1.948	0.642
FRPERC	UT-UPHL-250328442211_seqkit_50_trimmed.sorted	UT-UPHL-250328442211	seqkit	50	1.158	0.064	2.444	0.257	0	0.997	0.836	0.9	0.514	0.45	0	0.514	0.707	1.383	1.511	1.125	0.193	1.318	0.354	1.415	1.865	0.257	3.762	0.096	0.129	1.543	0.482	0.161	0.289	0.579	0.547	1.576	0.032	2.219	3.473	0.707	0.9	0.064	0.418	2.379	0.289	0.9	0.707	1.286	1.704	1.158	0.225	0.45	1.061	1.061	0.643	2.058	0.064	1.929	2.251	1.576	3.698	0.643	0.322	1.736	1.736	1.897	3.312	0.997	0.707	0.032	0.161	1.543	0.096	0	1.961	0.707	0.514	0.064	1.608	0.547	0.932	1.576	0	0.482	1.447	0.161	2.733	0.579	1.286	1.543	1.801	1.254	1.543	0.579	0.707	1.286	2.219	0.643	1.286	0.675
FRPERC	UT-UPHL-250328463582_bbnorm_10000_trimmed.sorted	UT-UPHL-250328463582	bbnorm	10000	0.837	0.164	1.544	0.739	0.151	1.272	0.871	0.598	1.703	0.338	0.581	0.599	0.837	1.8	1.029	0.797	0.428	1.322	1.249	0.897	1.543	0.278	2.199	0.067	0.737	1.447	1.869	0.365	0.704	0.442	0.577	0.591	0.135	1.295	3.221	0.76	0.868	0.14	2.877	2.098	0.31	0.727	1.233	0.613	1.354	0.601	0.418	0.524	1.16	0.833	0.719	1.056	0.139	2.344	3.24	1.659	3.083	0.629	0.525	1.444	2.84	1.043	2.288	1.646	1.269	0.099	2.086	1.14	0.077	0.048	0.986	0.72	0.981	0.19	2.415	1.226	0.703	0.693	0.088	0.436	1.419	0.281	2.156	1.057	1.557	0.69	1.432	0.633	0.733	0.514	0.993	0.576	1.542	0.449	1.361	1.053
FRPERC	UT-UPHL-250328463582_bbnorm_1000_trimmed.sorted	UT-UPHL-250328463582	bbnorm	1000	1.065	0.385	1.275	1.486	0.343	1.242	1.291	1.141	1.128	0.803	1.331	1.218	1.2	1.32	0.782	1.054	0.861	1.276	1.057	1.186	1.306	0.661	1.495	0.158	1.158	1.211	1.237	0.865	1.078	0.969	0.946	0.878	0.321	1.083	1.452	1.221	1.067	0.333	1.267	1.417	0.728	1.34	1.02	1.065	1.31	1.064	0.994	1.067	1.259	1.157	1.119	1.235	0.299	1.061	1.061	0.873	1.466	1.227	1.169	1.178	1.17	0.978	1.332	1.255	1.356	0.231	1.502	1.181	0.182	0.113	0.972	1.19	1.255	0.431	1.144	0.884	1.101	1.22	0.21	0.941	1.438	0.663	1.367	1.013	1.309	0.919	1.182	1.049	1.074	1.044	1.345	1.159	1.24	1.017	1.335	0.94
FRPERC	UT-UPHL-250328463582_bbnorm_100_trimmed.sorted	UT-UPHL-250328463582	bbnorm	100	0.862	0.89	1.082	1.317	0.876	1.082	1.267	1.182	1.161	1.061	1.31	1.139	1.068	1.118	0.619	1.004	0.847	1.175	0.84	1.182	1.153	1.111	1.417	0.897	1.139	0.997	1.232	1.061	1.054	1.018	0.726	0.84	1.196	1.111	1.296	1.175	0.876	1.104	1.075	1.146	0.634	1.161	1.004	1.082	1.047	0.933	1.232	0.99	1.232	1.125	1.004	1.118	0.997	0.876	1.146	0.776	1.296	1.21	1.032	1.018	0.918	0.997	1.132	1.225	1.061	0.883	1.296	1.047	0.997	0.769	0.755	1.153	0.926	0.598	1.011	0.797	0.983	1.089	0.975	0.933	1.232	0.99	1.089	0.869	1.139	0.783	1.011	0.926	1.04	0.84	1.225	1.089	1.182	1.047	1.46	0.918
FRPERC	UT-UPHL-250328463582_bbnorm_10_trimmed.sorted	UT-UPHL-250328463582	bbnorm	10	1.332	0.814	1.036	0.814	0.74	1.184	0.814	0.962	0.592	0.814	1.036	0.74	1.628	1.332	0.814	0.814	0.592	1.184	1.48	1.48	1.11	1.628	0.962	0.518	0.666	0.888	1.11	1.036	0.888	1.184	0.666	0.666	1.554	0.666	1.925	0.962	0.444	0.74	0.962	1.628	0.888	1.554	0.74	1.406	1.036	1.11	1.258	0.888	1.036	0.962	0.814	1.48	1.036	1.036	0.444	0.518	1.036	1.11	1.48	0.962	0.74	1.258	1.184	0.888	1.036	0.37	1.036	0.74	1.036	0.592	1.11	1.85	0.814	0.592	1.406	0.666	1.036	1.11	0.666	1.11	1.406	0.888	1.406	1.184	1.554	1.11	0.74	1.332	0.814	1.332	1.332	0.962	1.999	1.332	1.406	0.74
FRPERC	UT-UPHL-250328463582_bbnorm_200_trimmed.sorted	UT-UPHL-250328463582	bbnorm	200	0.98	1.016	1.135	1.327	0.832	1.157	1.172	1.132	1.005	1.034	1.219	1.067	1.045	1.24	0.712	0.951	0.929	1.135	0.908	1.059	1.2	1.139	1.367	0.687	1.059	1.059	1.081	1.056	1.016	0.828	0.922	0.962	1.15	1.114	1.172	1.24	0.937	1.088	1.125	1.313	0.933	1.135	0.994	1.193	1.103	1.045	1.19	0.976	1.197	1.038	1.056	1.074	0.904	0.951	1.07	0.716	1.276	1.074	1.143	1.117	0.973	0.955	1.161	1.096	1.125	0.835	1.19	0.973	0.777	0.499	0.886	1.132	1.132	0.767	0.965	0.875	0.998	1.284	0.835	0.951	1.229	0.908	1.099	0.976	1.114	0.85	1.11	0.85	0.897	1.012	1.222	1.237	1.078	1.002	1.327	0.929
FRPERC	UT-UPHL-250328463582_bbnorm_300_trimmed.sorted	UT-UPHL-250328463582	bbnorm	300	1.084	0.964	1.193	1.385	0.838	1.094	1.277	1.065	1.03	1.045	1.37	1.171	1.055	1.291	0.729	1.035	0.848	1.119	0.912	1.084	1.188	1.185	1.407	0.466	1.035	1.07	1.094	1.03	0.907	0.912	0.954	0.897	0.969	1.047	1.188	1.213	0.941	0.964	1.19	1.237	0.917	1.168	1.077	1.131	1.166	1.079	1.22	1.018	1.195	1.097	1.097	1.057	0.823	0.988	1.107	0.744	1.326	1.208	1.139	1.124	0.939	0.917	1.124	1.181	1.198	0.636	1.375	1.065	0.555	0.343	0.806	1.045	1.06	0.747	0.998	0.87	1.057	1.227	0.582	0.909	1.301	0.919	1.188	0.934	1.188	0.924	1.04	0.922	0.993	0.969	1.141	1.205	1.173	1.023	1.385	0.9
FRPERC	UT-UPHL-250328463582_bbnorm_30_trimmed.sorted	UT-UPHL-250328463582	bbnorm	30	0.878	0.759	1.115	1.661	0.925	1.044	1.305	1.163	1.068	0.949	1.139	1.092	0.783	1.21	0.475	0.736	0.831	1.02	1.163	1.187	1.258	1.258	1.281	0.807	1.092	0.831	1.4	1.044	1.163	0.997	0.854	1.068	1.258	1.068	1.163	1.376	0.925	1.02	0.973	1.234	0.902	1.4	1.115	1.044	1.139	0.736	1.092	1.115	1.115	0.949	0.997	0.902	0.878	0.736	1.281	1.02	1.02	1.234	0.925	0.902	1.02	0.925	1.448	1.068	1.02	0.783	1.187	1.02	1.139	0.973	0.712	1.163	1.139	0.57	0.997	0.641	0.973	1.115	0.712	1.02	1.566	1.115	1.234	1.21	1.092	0.949	0.949	0.854	0.949	0.759	1.044	1.21	1.329	0.973	1.281	0.783
FRPERC	UT-UPHL-250328463582_bbnorm_400_trimmed.sorted	UT-UPHL-250328463582	bbnorm	400	0.995	0.847	1.345	1.377	0.753	1.15	1.205	1.102	1.036	1.068	1.263	1.092	1.085	1.261	0.671	1.049	0.766	1.141	1.008	1.128	1.162	1.16	1.394	0.362	1.062	1.148	1.126	1.042	0.961	0.931	0.873	0.866	0.74	1.109	1.311	1.158	0.959	0.77	1.143	1.422	0.86	1.225	1.111	1.167	1.22	1.077	1.205	1.008	1.231	1.117	1.038	1.15	0.628	1.04	1.025	0.789	1.336	1.182	1.152	1.128	1.049	0.901	1.206	1.135	1.195	0.508	1.426	1.109	0.423	0.262	0.912	1.128	1.145	0.792	1.014	0.879	1.058	1.162	0.453	0.952	1.353	0.948	1.255	0.916	1.186	0.843	1.158	1.047	1.03	0.929	1.197	1.105	1.182	1.087	1.381	0.95
FRPERC	UT-UPHL-250328463582_bbnorm_5000_trimmed.sorted	UT-UPHL-250328463582	bbnorm	5000	0.863	0.169	1.592	0.762	0.156	1.311	0.898	0.616	1.756	0.349	0.599	0.618	0.863	1.856	1.061	0.822	0.442	1.364	1.288	0.925	1.591	0.287	2.268	0.069	0.76	1.492	1.927	0.376	0.726	0.456	0.595	0.61	0.14	1.336	2.976	0.784	0.895	0.144	2.501	2.164	0.319	0.75	1.271	0.632	1.396	0.619	0.431	0.541	1.196	0.859	0.741	1.089	0.143	2.208	2.335	1.588	3.028	0.648	0.542	1.489	2.446	1.075	2.317	1.697	1.308	0.102	2.151	1.175	0.079	0.049	1.017	0.742	1.012	0.196	2.349	1.109	0.725	0.715	0.091	0.45	1.463	0.29	2.223	1.09	1.606	0.712	1.476	0.652	0.756	0.53	1.024	0.594	1.59	0.463	1.403	1.086
FRPERC	UT-UPHL-250328463582_bbnorm_500_trimmed.sorted	UT-UPHL-250328463582	bbnorm	500	1.071	0.69	1.306	1.385	0.61	1.215	1.209	1.127	1.102	1.08	1.359	1.144	1.091	1.218	0.674	1.021	0.854	1.244	0.924	1.126	1.22	1.18	1.485	0.29	1.088	1.174	1.182	1.032	1.035	0.932	0.885	0.877	0.601	1.162	1.4	1.102	1.027	0.624	1.244	1.403	0.924	1.243	1.068	1.085	1.23	1	1.194	1.095	1.279	1.173	1.064	1.226	0.522	1.026	1.006	0.734	1.356	1.19	1.108	1.238	1.076	0.965	1.165	1.112	1.253	0.405	1.455	1.15	0.343	0.212	0.918	1.135	1.168	0.736	1.033	0.812	1.012	1.185	0.384	0.932	1.326	0.906	1.229	0.965	1.255	0.88	1.074	0.989	0.944	1.009	1.205	1.161	1.206	1.017	1.32	0.909
FRPERC	UT-UPHL-250328463582_bbnorm_50_trimmed.sorted	UT-UPHL-250328463582	bbnorm	50	0.938	0.952	0.994	1.321	0.966	1.108	1.122	1.08	0.923	1.278	1.25	1.009	1.207	1.051	0.639	1.065	0.753	1.179	0.895	1.122	1.151	1.037	1.406	0.909	1.108	0.98	1.108	1.023	0.682	0.881	0.866	0.71	1.349	0.952	1.335	1.136	0.895	1.193	1.136	1.065	0.852	1.122	1.023	1.236	1.25	0.938	1.321	1.193	1.165	0.923	1.094	0.952	0.753	0.824	1.236	0.852	1.392	1.165	1.278	0.909	1.08	0.81	1.08	0.81	1.335	0.852	1.037	1.349	0.952	0.881	0.739	0.952	1.037	0.611	1.08	0.781	0.923	1.193	0.881	1.009	1.335	0.98	1.236	1.165	0.966	0.781	1.193	0.824	0.966	0.753	1.122	0.966	1.307	1.094	1.506	1.165
FRPERC	UT-UPHL-250328463582_raw_all_trimmed.sorted	UT-UPHL-250328463582	raw	all	0.837	0.164	1.544	0.74	0.151	1.271	0.87	0.598	1.703	0.338	0.581	0.599	0.838	1.8	1.029	0.797	0.428	1.322	1.249	0.897	1.543	0.279	2.199	0.067	0.736	1.446	1.868	0.365	0.705	0.442	0.577	0.592	0.135	1.295	3.221	0.761	0.868	0.14	2.877	2.098	0.31	0.727	1.233	0.613	1.354	0.601	0.418	0.525	1.16	0.833	0.719	1.056	0.139	2.343	3.24	1.659	3.082	0.629	0.525	1.444	2.839	1.043	2.287	1.645	1.269	0.099	2.086	1.14	0.077	0.048	0.986	0.72	0.981	0.19	2.414	1.226	0.703	0.693	0.088	0.436	1.42	0.281	2.156	1.057	1.557	0.69	1.432	0.632	0.733	0.514	0.994	0.576	1.542	0.45	1.361	1.054
FRPERC	UT-UPHL-250328463582_seqkit_10000_trimmed.sorted	UT-UPHL-250328463582	seqkit	10000	0.837	0.164	1.544	0.74	0.151	1.271	0.87	0.598	1.703	0.338	0.581	0.599	0.838	1.8	1.029	0.797	0.428	1.322	1.249	0.897	1.543	0.279	2.199	0.067	0.736	1.446	1.868	0.365	0.705	0.442	0.577	0.592	0.135	1.295	3.221	0.761	0.868	0.14	2.877	2.098	0.31	0.727	1.233	0.613	1.354	0.601	0.418	0.525	1.16	0.833	0.719	1.056	0.139	2.343	3.24	1.659	3.082	0.629	0.525	1.444	2.839	1.043	2.287	1.645	1.269	0.099	2.086	1.14	0.077	0.048	0.986	0.72	0.981	0.19	2.414	1.226	0.703	0.693	0.088	0.436	1.42	0.281	2.156	1.057	1.557	0.69	1.432	0.632	0.733	0.514	0.994	0.576	1.542	0.45	1.361	1.054
FRPERC	UT-UPHL-250328463582_seqkit_1000_trimmed.sorted	UT-UPHL-250328463582	seqkit	1000	0.88	0.156	1.588	0.747	0.161	1.299	0.868	0.559	1.666	0.36	0.541	0.572	0.859	1.784	1.004	0.842	0.455	1.389	1.235	0.898	1.539	0.323	2.158	0.061	0.719	1.407	1.976	0.367	0.705	0.447	0.595	0.605	0.133	1.245	3.182	0.708	0.86	0.11	2.956	2.055	0.329	0.677	1.265	0.683	1.332	0.619	0.46	0.562	1.193	0.845	0.785	0.999	0.134	2.418	3.462	1.614	3.049	0.591	0.511	1.491	2.848	1.049	2.238	1.563	1.219	0.1	2.087	1.119	0.066	0.048	0.95	0.732	0.903	0.165	2.441	1.232	0.701	0.67	0.062	0.451	1.425	0.303	2.046	0.999	1.552	0.695	1.393	0.683	0.788	0.511	0.937	0.59	1.522	0.465	1.368	1.04
FRPERC	UT-UPHL-250328463582_seqkit_100_trimmed.sorted	UT-UPHL-250328463582	seqkit	100	0.944	0.166	1.706	0.746	0.133	1.474	0.828	0.464	1.441	0.398	0.679	0.58	1.11	1.69	0.944	0.977	0.514	1.209	1.408	0.845	1.673	0.414	2.005	0.099	0.63	1.408	2.038	0.364	0.812	0.381	0.447	0.696	0.116	1.342	3.082	0.646	0.911	0.083	2.319	2.104	0.265	0.63	1.359	0.812	1.309	0.613	0.348	0.712	1.309	0.861	0.58	0.961	0.083	2.286	3.429	1.723	2.551	0.663	0.646	1.69	2.916	1.243	2.353	1.657	1.176	0.066	1.789	0.762	0.083	0.05	1.093	0.812	1.027	0.166	2.568	1.193	0.729	0.497	0.083	0.381	1.59	0.364	2.319	1.093	1.64	0.613	1.375	0.663	0.779	0.53	1.077	0.53	1.491	0.315	1.359	0.961
FRPERC	UT-UPHL-250328463582_seqkit_10_trimmed.sorted	UT-UPHL-250328463582	seqkit	10	0.654	0	1.471	0.817	0.163	1.471	1.961	0	1.471	0.163	0.49	0.654	0.98	2.124	0.98	0.98	0	0.49	1.634	0.327	1.961	0.654	2.288	0	0.327	1.634	1.797	0.49	0.49	0.49	0.327	0.163	0.327	1.144	3.922	0.49	0.654	0	2.288	1.471	0.327	0.163	0.817	0.98	1.961	1.307	0.49	0.654	0.817	0.654	0.817	1.307	0	3.268	2.614	2.124	2.941	0.327	0.327	1.961	3.268	0.163	3.431	0.49	1.471	0	2.288	0.327	0.163	0.163	1.307	1.471	0.654	0.163	2.941	1.634	0.654	0.49	0	0.163	1.307	0	1.471	1.797	1.307	0.654	1.961	1.144	0.98	0.817	1.144	0.327	1.797	0	1.634	0.817
FRPERC	UT-UPHL-250328463582_seqkit_200_trimmed.sorted	UT-UPHL-250328463582	seqkit	200	0.99	0.165	1.662	0.682	0.132	1.442	0.803	0.572	1.684	0.385	0.627	0.55	1.056	1.651	0.957	0.891	0.473	1.321	1.277	0.957	1.728	0.407	2.058	0.077	0.671	1.497	1.915	0.33	0.737	0.429	0.495	0.682	0.132	1.398	3.191	0.737	0.902	0.077	2.333	2.025	0.286	0.605	1.288	0.77	1.354	0.627	0.341	0.77	1.189	0.792	0.649	1.001	0.088	2.377	3.301	1.552	2.74	0.704	0.605	1.453	2.883	1.155	2.146	1.706	1.1	0.066	2.036	0.814	0.077	0.044	1.045	0.671	0.968	0.165	2.476	1.178	0.77	0.627	0.055	0.363	1.508	0.341	2.289	1.045	1.662	0.693	1.343	0.759	0.792	0.583	1.1	0.55	1.508	0.407	1.497	0.979
FRPERC	UT-UPHL-250328463582_seqkit_300_trimmed.sorted	UT-UPHL-250328463582	seqkit	300	0.984	0.141	1.547	0.662	0.149	1.497	0.794	0.562	1.629	0.38	0.645	0.612	1.009	1.762	0.984	0.885	0.488	1.398	1.315	0.902	1.712	0.414	2.159	0.074	0.662	1.356	1.935	0.339	0.736	0.455	0.488	0.711	0.132	1.373	3.151	0.678	0.918	0.108	2.374	2.06	0.281	0.637	1.29	0.885	1.323	0.629	0.38	0.728	1.191	0.877	0.678	0.984	0.116	2.357	3.383	1.588	2.705	0.629	0.645	1.373	2.713	1.117	2.184	1.596	1.133	0.083	2.051	0.968	0.074	0.041	1.042	0.695	0.959	0.215	2.465	1.232	0.736	0.629	0.05	0.397	1.456	0.331	2.208	0.984	1.53	0.72	1.373	0.728	0.769	0.62	1.042	0.596	1.547	0.414	1.456	0.984
FRPERC	UT-UPHL-250328463582_seqkit_30_trimmed.sorted	UT-UPHL-250328463582	seqkit	30	0.941	0.055	1.826	0.719	0.221	1.716	1.217	0.332	1.328	0.387	0.498	0.719	1.273	1.826	0.996	1.217	0.332	1.107	1.273	0.885	1.55	0.387	2.048	0.166	0.609	1.162	2.103	0.277	0.443	0.221	0.277	0.553	0.111	1.273	3.597	0.609	0.719	0.055	2.214	1.716	0.277	0.609	1.273	0.83	1.55	0.664	0.553	0.719	1.439	1.051	0.664	0.83	0	2.214	2.933	1.826	2.601	0.609	0.553	1.716	3.21	0.83	3.044	1.439	1.162	0	1.826	0.664	0.055	0.111	1.273	0.719	1.107	0.166	2.49	0.941	0.609	0.553	0.111	0.498	1.716	0.277	2.158	1.605	1.55	0.775	1.771	0.387	0.83	0.443	1.107	0.387	1.494	0.221	1.66	0.941
FRPERC	UT-UPHL-250328463582_seqkit_400_trimmed.sorted	UT-UPHL-250328463582	seqkit	400	0.889	0.17	1.602	0.719	0.159	1.437	0.823	0.554	1.542	0.362	0.593	0.625	0.966	1.635	0.993	0.878	0.477	1.437	1.262	0.861	1.657	0.351	2.151	0.06	0.686	1.355	2.008	0.379	0.691	0.455	0.516	0.669	0.154	1.311	3.122	0.675	0.916	0.132	2.65	2.052	0.346	0.647	1.267	0.806	1.344	0.604	0.379	0.669	1.245	0.812	0.697	1.064	0.121	2.37	3.517	1.509	2.897	0.653	0.538	1.415	2.804	1.158	2.167	1.624	1.207	0.093	2.003	1.02	0.082	0.038	0.999	0.752	0.938	0.203	2.403	1.18	0.653	0.631	0.055	0.384	1.498	0.34	2.14	0.955	1.52	0.653	1.355	0.713	0.796	0.576	1.042	0.598	1.564	0.466	1.421	1.097
FRPERC	UT-UPHL-250328463582_seqkit_5000_trimmed.sorted	UT-UPHL-250328463582	seqkit	5000	0.837	0.164	1.544	0.74	0.151	1.271	0.87	0.598	1.703	0.338	0.581	0.599	0.838	1.8	1.029	0.797	0.428	1.322	1.249	0.897	1.543	0.279	2.199	0.067	0.736	1.446	1.868	0.365	0.705	0.442	0.577	0.592	0.135	1.295	3.221	0.761	0.868	0.14	2.877	2.098	0.31	0.727	1.233	0.613	1.354	0.601	0.418	0.525	1.16	0.833	0.719	1.056	0.139	2.343	3.24	1.659	3.082	0.629	0.525	1.444	2.839	1.043	2.287	1.645	1.269	0.099	2.086	1.14	0.077	0.048	0.986	0.72	0.981	0.19	2.414	1.226	0.703	0.693	0.088	0.436	1.42	0.281	2.156	1.057	1.557	0.69	1.432	0.632	0.733	0.514	0.994	0.576	1.542	0.45	1.361	1.054
FRPERC	UT-UPHL-250328463582_seqkit_500_trimmed.sorted	UT-UPHL-250328463582	seqkit	500	0.904	0.158	1.561	0.736	0.162	1.313	0.815	0.597	1.515	0.366	0.581	0.637	0.901	1.722	0.987	0.841	0.485	1.406	1.257	0.884	1.557	0.343	2.184	0.063	0.696	1.419	2.046	0.412	0.703	0.465	0.587	0.643	0.135	1.26	3.105	0.693	0.845	0.119	2.858	2.036	0.356	0.637	1.284	0.713	1.356	0.643	0.462	0.62	1.244	0.878	0.713	1.006	0.109	2.435	3.56	1.544	3.082	0.643	0.528	1.422	2.775	1.105	2.201	1.548	1.244	0.119	2.089	1.102	0.069	0.036	0.997	0.696	0.878	0.168	2.353	1.165	0.709	0.624	0.073	0.409	1.402	0.343	2.079	0.99	1.531	0.686	1.34	0.709	0.775	0.505	0.944	0.591	1.548	0.462	1.425	1.076
FRPERC	UT-UPHL-250328463582_seqkit_50_trimmed.sorted	UT-UPHL-250328463582	seqkit	50	0.735	0.067	1.803	0.735	0.2	1.669	1.169	0.501	1.536	0.367	0.735	0.601	1.436	1.803	0.968	1.169	0.334	1.269	1.336	0.868	1.503	0.367	2.237	0.134	0.501	1.135	2.137	0.334	0.634	0.234	0.267	0.701	0.1	1.235	3.239	0.601	0.768	0.1	2.07	1.937	0.267	0.668	1.436	0.868	1.469	0.801	0.434	0.801	1.336	0.968	0.668	0.935	0.067	2.471	3.072	1.77	2.604	0.634	0.568	1.636	3.005	1.068	2.771	1.369	1.402	0.033	1.669	0.668	0.067	0.067	1.269	0.768	0.935	0.134	2.571	1.002	0.668	0.401	0.067	0.501	1.736	0.434	2.104	1.402	1.503	0.601	1.436	0.467	0.768	0.434	1.002	0.501	1.436	0.267	1.569	0.902
FRPERC	UT-UPHL-250328502091_bbnorm_10000_trimmed.sorted	UT-UPHL-250328502091	bbnorm	10000	1.733	0.021	3.869	0.022	0.014	0.063	1.337	1.53	0.046	0.147	0.003	0.321	0.071	1.953	1.903	0.596	0.071	0.738	0.086	1.291	2.096	0.105	5.304	0.023	0.002	1.59	0.355	0.063	0.181	0.126	0.206	0.888	0.025	1.387	4.955	0.717	0.581	0.023	0.022	2.36	0.059	0.44	0.114	1.866	1.488	0.764	0.012	0.233	0.758	1.064	0.102	2.809	0.087	0.947	0.146	0.766	5.116	0.157	0.144	4.635	1.499	1.287	5.031	0.374	0.214	0.039	0.357	2.638	0.053	0.015	2.632	0.311	0.021	0.042	2.134	0.563	0.824	1.146	0.021	0.319	0.086	0.056	4.807	0.175	0.433	1.35	2.223	0.784	1.107	0.505	0.244	0.308	4.45	1.173	4.081	0.169
FRPERC	UT-UPHL-250328502091_bbnorm_1000_trimmed.sorted	UT-UPHL-250328502091	bbnorm	1000	1.613	0.046	1.92	0.081	0.05	0.227	1.864	1.609	0.172	0.546	0.011	1.197	0.263	1.815	1.13	1.417	0.266	1.829	0.132	1.868	1.769	0.389	2.221	0.08	0.008	1.77	1.319	0.233	0.674	0.471	0.634	1.511	0.094	1.564	1.81	1.572	1.459	0.081	0.082	2.032	0.218	1.636	0.419	1.744	1.693	1.638	0.044	0.867	1.74	1.728	0.374	1.73	0.138	1.647	0.454	1.303	1.945	0.587	0.538	1.758	1.455	1.427	1.881	1.349	0.797	0.147	1.328	1.756	0.197	0.056	1.479	1.121	0.09	0.168	1.863	0.669	1.547	1.743	0.079	1.186	0.321	0.207	1.801	0.463	1.568	1.341	1.544	1.417	1.644	1.489	0.887	1.147	1.732	1.538	1.917	0.617
FRPERC	UT-UPHL-250328502091_bbnorm_100_trimmed.sorted	UT-UPHL-250328502091	bbnorm	100	1.225	0.126	1.491	0.573	0.361	1.06	1.382	1.17	0.973	1.429	0.047	1.342	0.879	1.389	0.801	1.13	0.903	1.319	0.063	1.562	1.248	1.17	1.664	0.549	0.055	1.28	1.154	1.13	1.028	0.973	0.769	1.17	0.667	1.162	1.405	1.115	1.099	0.573	0.573	1.601	1.06	1.452	0.926	1.256	1.107	1.06	0.306	1.146	1.193	1.24	0.997	1.185	0.455	1.24	0.761	0.824	1.484	1.209	1.146	1.123	1.225	1.005	1.366	1.005	1.177	0.871	1.46	1.295	1.146	0.361	0.95	1.327	0.573	0.746	1.044	0.856	1.068	1.562	0.424	1.256	1.162	0.918	1.193	0.738	1.311	1.052	1.13	1.146	1.201	1.123	1.123	1.319	1.382	1.185	1.452	1.068
FRPERC	UT-UPHL-250328502091_bbnorm_10_trimmed.sorted	UT-UPHL-250328502091	bbnorm	10	0.715	0.556	1.351	1.113	1.51	1.272	1.431	0.715	0.874	1.033	0.159	1.59	1.033	1.749	0.954	0.715	1.033	0.954	0.159	1.113	0.874	0.954	2.067	0.636	0.556	1.033	1.351	1.431	0.874	0.477	0.715	0.715	1.113	1.033	1.431	1.51	1.113	1.431	0.874	1.113	1.113	1.51	0.795	1.192	0.795	0.715	1.59	1.033	1.351	1.431	1.033	0.238	0.954	1.113	0.715	0.954	2.226	1.033	1.351	0.874	0.954	0.556	1.351	1.192	1.51	1.033	0.715	1.272	0.397	0.556	0.636	1.192	1.192	0.318	1.033	0.715	1.351	1.192	1.272	1.272	1.192	1.113	1.431	0.636	0.636	1.192	1.113	0.636	1.192	0.954	1.033	1.033	1.351	1.192	1.192	1.033
FRPERC	UT-UPHL-250328502091_bbnorm_200_trimmed.sorted	UT-UPHL-250328502091	bbnorm	200	1.206	0.085	1.303	0.313	0.195	0.846	1.472	1.163	0.656	1.362	0.042	1.371	0.935	1.366	0.783	1.197	0.905	1.328	0.093	1.582	1.349	1.252	1.933	0.296	0.03	1.282	1.307	0.901	1.074	1.091	0.981	1.151	0.36	1.244	1.337	1.091	1.189	0.313	0.313	1.569	0.829	1.548	0.901	1.472	1.303	1.307	0.169	1.155	1.396	1.316	1.028	1.447	0.288	1.218	0.804	0.977	1.662	1.231	1.265	1.32	1.163	1.214	1.358	1.231	1.273	0.55	1.459	1.332	0.761	0.199	1.015	1.43	0.347	0.643	1.231	0.812	1.29	1.455	0.25	1.383	1.146	0.783	1.434	0.901	1.282	0.901	1.096	1.231	1.256	1.163	1.168	1.125	1.375	1.138	1.552	1.151
FRPERC	UT-UPHL-250328502091_bbnorm_300_trimmed.sorted	UT-UPHL-250328502091	bbnorm	300	1.254	0.074	1.52	0.215	0.136	0.584	1.529	1.44	0.46	1.299	0.03	1.42	0.688	1.313	0.915	1.21	0.702	1.561	0.091	1.609	1.375	1.021	1.883	0.207	0.021	1.378	1.375	0.629	1.107	1.071	1.033	1.367	0.254	1.231	1.266	1.275	1.178	0.215	0.218	1.585	0.581	1.502	0.862	1.417	1.343	1.308	0.118	1.299	1.467	1.311	0.998	1.491	0.218	1.37	0.835	1.066	1.573	1.328	1.231	1.346	1.26	1.24	1.387	1.305	1.429	0.393	1.561	1.378	0.531	0.136	1.175	1.437	0.215	0.419	1.334	0.859	1.251	1.544	0.189	1.361	0.859	0.549	1.446	0.9	1.201	1.048	1.231	1.184	1.411	1.287	1.198	1.231	1.452	1.39	1.674	1.13
FRPERC	UT-UPHL-250328502091_bbnorm_30_trimmed.sorted	UT-UPHL-250328502091	bbnorm	30	1.176	0.4	1.476	1.351	1.001	0.976	1.251	1.151	1.076	1.451	0.1	1.201	0.826	1.276	0.901	1.376	0.826	1.051	0.125	1.701	0.701	0.726	2.002	0.901	0.175	1.151	1.051	1.051	1.326	1.076	0.776	1.076	1.251	0.926	1.576	1.101	0.851	1.401	1.326	1.301	0.951	1.351	0.976	1.426	0.926	0.826	0.951	1.101	1.351	1.026	0.876	1.076	0.901	1.351	0.751	0.726	1.676	1.201	1.051	1.101	0.901	0.976	1.301	0.826	1.201	0.701	1.326	1.051	1.126	0.676	0.901	0.976	0.525	0.901	1.126	0.726	0.926	1.751	1.126	0.976	1.101	0.976	1.176	0.801	0.951	0.751	0.801	0.926	1.051	0.876	0.951	1.001	1.226	1.101	1.401	0.876
FRPERC	UT-UPHL-250328502091_bbnorm_400_trimmed.sorted	UT-UPHL-250328502091	bbnorm	400	1.287	0.078	1.536	0.171	0.106	0.464	1.647	1.442	0.36	1.151	0.023	1.575	0.547	1.585	0.95	1.206	0.558	1.504	0.118	1.725	1.462	0.807	1.898	0.161	0.016	1.407	1.402	0.491	1.169	0.978	1.061	1.382	0.198	1.324	1.518	1.269	1.236	0.171	0.171	1.705	0.459	1.668	0.823	1.502	1.391	1.292	0.092	1.262	1.481	1.451	0.777	1.495	0.178	1.324	0.747	1.103	1.605	1.206	1.13	1.363	1.278	1.153	1.58	1.356	1.409	0.307	1.615	1.393	0.415	0.111	1.181	1.481	0.189	0.353	1.423	0.757	1.306	1.559	0.157	1.287	0.676	0.434	1.578	0.867	1.319	1.116	1.22	1.276	1.324	1.315	1.289	1.266	1.555	1.396	1.739	1.109
FRPERC	UT-UPHL-250328502091_bbnorm_5000_trimmed.sorted	UT-UPHL-250328502091	bbnorm	5000	2.129	0.027	3.045	0.028	0.018	0.081	1.73	1.98	0.06	0.19	0.004	0.416	0.091	2.526	2.028	0.77	0.093	0.955	0.11	1.667	2.561	0.136	3.55	0.028	0.003	2.058	0.459	0.081	0.234	0.163	0.267	1.149	0.033	1.784	3.219	0.924	0.752	0.029	0.029	2.936	0.076	0.569	0.147	2.4	1.926	0.988	0.016	0.302	0.98	1.376	0.131	3.015	0.112	1.225	0.189	0.981	3.4	0.204	0.187	3.026	1.939	1.658	3.262	0.483	0.277	0.051	0.461	2.872	0.069	0.019	2.478	0.403	0.028	0.055	2.756	0.719	1.066	1.483	0.027	0.413	0.111	0.073	3.153	0.196	0.56	1.627	2.517	1.013	1.432	0.653	0.315	0.399	2.946	1.517	3.164	0.216
FRPERC	UT-UPHL-250328502091_bbnorm_500_trimmed.sorted	UT-UPHL-250328502091	bbnorm	500	1.413	0.061	1.653	0.141	0.087	0.386	1.643	1.37	0.298	0.948	0.019	1.562	0.452	1.615	0.92	1.246	0.458	1.533	0.161	1.71	1.495	0.667	2.006	0.135	0.013	1.499	1.495	0.405	1.163	0.817	0.992	1.385	0.163	1.345	1.564	1.347	1.366	0.141	0.141	1.759	0.378	1.679	0.72	1.564	1.457	1.334	0.076	1.244	1.444	1.461	0.646	1.503	0.177	1.508	0.663	1.174	1.708	1.016	0.933	1.507	1.271	1.241	1.689	1.4	1.299	0.255	1.603	1.55	0.342	0.093	1.267	1.436	0.156	0.291	1.486	0.766	1.279	1.577	0.131	1.404	0.557	0.359	1.666	0.758	1.431	1.218	1.337	1.269	1.413	1.315	1.33	1.343	1.588	1.412	1.67	1.035
FRPERC	UT-UPHL-250328502091_bbnorm_50_trimmed.sorted	UT-UPHL-250328502091	bbnorm	50	0.959	0.228	1.325	1.097	0.701	1.081	1.355	1.142	0.959	1.234	0.046	1.249	1.005	1.371	0.746	0.959	0.731	1.416	0.091	1.66	1.02	1.02	2.01	0.792	0.107	1.264	1.203	1.218	1.112	0.838	0.99	1.157	1.005	0.822	1.325	1.02	1.173	1.112	1.081	1.523	1.02	1.538	0.868	1.203	1.188	0.929	0.579	1.234	1.34	1.036	0.975	1.173	0.792	1.02	0.777	0.655	1.584	0.975	1.051	1.203	0.975	0.822	1.295	1.34	1.142	0.883	1.523	1.416	0.944	0.609	1.02	1.173	0.655	0.548	1.02	0.929	0.99	1.477	0.822	1.112	1.005	1.02	1.127	0.853	1.325	0.853	0.959	0.899	1.188	0.853	1.051	1.036	1.218	1.279	1.416	0.929
FRPERC	UT-UPHL-250328502091_raw_all_trimmed.sorted	UT-UPHL-250328502091	raw	all	1.493	0.018	3.41	0.019	0.012	0.054	1.153	1.319	0.04	0.126	0.003	0.277	0.061	1.684	1.642	0.514	0.062	0.637	0.074	1.114	1.808	0.09	5.597	0.02	0.002	1.37	0.306	0.054	0.156	0.109	0.178	0.766	0.022	1.196	5.342	0.619	0.503	0.02	0.019	2.033	0.05	0.38	0.098	1.61	1.285	0.658	0.011	0.201	0.654	0.92	0.087	2.421	0.075	0.816	0.126	0.66	4.803	0.137	0.124	4.999	1.291	1.11	9.689	0.323	0.185	0.034	0.308	2.275	0.046	0.013	2.269	0.268	0.021	0.039	1.841	0.486	0.713	0.989	0.018	0.276	0.074	0.048	5.043	0.156	0.373	1.164	1.917	0.677	0.955	0.436	0.21	0.266	7.307	1.011	3.986	0.146
FRPERC	UT-UPHL-250328502091_seqkit_10000_trimmed.sorted	UT-UPHL-250328502091	seqkit	10000	1.493	0.018	3.41	0.019	0.012	0.054	1.153	1.319	0.04	0.126	0.003	0.277	0.061	1.684	1.642	0.514	0.062	0.637	0.074	1.114	1.808	0.09	5.597	0.02	0.002	1.37	0.306	0.054	0.156	0.109	0.178	0.766	0.022	1.196	5.342	0.619	0.503	0.02	0.019	2.033	0.05	0.38	0.098	1.61	1.285	0.658	0.011	0.201	0.654	0.92	0.087	2.421	0.075	0.816	0.126	0.66	4.803	0.137	0.124	4.999	1.291	1.11	9.689	0.323	0.185	0.034	0.308	2.275	0.046	0.013	2.269	0.268	0.021	0.039	1.841	0.486	0.713	0.989	0.018	0.276	0.074	0.048	5.043	0.156	0.373	1.164	1.917	0.677	0.955	0.436	0.21	0.266	7.307	1.011	3.986	0.146
FRPERC	UT-UPHL-250328502091_seqkit_1000_trimmed.sorted	UT-UPHL-250328502091	seqkit	1000	1.519	0.013	3.274	0.023	0.013	0.061	1.186	1.389	0.039	0.132	0.006	0.259	0.059	1.73	1.603	0.505	0.047	0.641	0.056	1.127	1.773	0.117	5.571	0.024	0.002	1.403	0.312	0.048	0.17	0.109	0.161	0.717	0.021	1.209	5.573	0.604	0.516	0.011	0.008	2.078	0.039	0.365	0.111	1.594	1.284	0.64	0.011	0.223	0.598	0.956	0.096	2.39	0.063	0.791	0.145	0.64	4.706	0.151	0.135	5.036	1.289	1.119	9.561	0.299	0.194	0.037	0.278	2.329	0.04	0.011	2.255	0.259	0.006	0.035	1.873	0.49	0.71	0.987	0.013	0.27	0.074	0.058	5.203	0.135	0.363	1.117	1.887	0.661	0.992	0.432	0.18	0.26	7.243	1.003	4.084	0.169
FRPERC	UT-UPHL-250328502091_seqkit_100_trimmed.sorted	UT-UPHL-250328502091	seqkit	100	1.725	0	3.255	0.016	0.016	0.081	1.074	1.351	0.033	0.146	0	0.244	0.033	1.823	1.676	0.537	0.016	0.667	0.081	1.302	1.888	0.081	5.614	0.016	0	1.562	0.293	0.065	0.212	0.081	0.114	1.041	0	1.269	5.663	0.7	0.602	0.049	0	2.295	0.065	0.325	0.13	1.302	1.172	0.732	0	0.293	0.716	0.846	0.065	2.262	0.016	0.716	0.114	0.456	5.012	0.179	0.081	5.142	1.221	1.155	9.504	0.244	0.26	0.049	0.195	2.083	0.033	0	2.213	0.114	0	0.033	1.595	0.456	0.602	1.025	0.016	0.212	0.065	0.049	5.338	0.081	0.374	1.09	1.644	0.618	1.107	0.488	0.195	0.244	7.714	0.814	3.792	0.13
FRPERC	UT-UPHL-250328502091_seqkit_10_trimmed.sorted	UT-UPHL-250328502091	seqkit	10	1.57	0	4.082	0	0	0.157	1.099	1.099	0	0.314	0	0.157	0	0.942	1.256	0	0	0.314	0	1.256	1.727	0.157	5.024	0	0	2.041	0.471	0.157	0.785	0.314	0.157	0.471	0	1.57	4.553	0.628	0.785	0	0	2.355	0	0.471	0.157	1.413	1.413	0.628	0	0.471	0.942	0.785	0.157	3.454	0.157	1.727	0	0.628	5.651	0.157	0	3.454	0.942	0.785	10.989	0.314	0.628	0.157	0.157	2.041	0	0	1.57	0	0	0	2.198	0.628	0.942	0.628	0	0	0.157	0	5.181	0.157	0.314	0.942	2.355	1.099	1.413	0.314	0.157	0.471	5.495	0.471	4.239	0.157
FRPERC	UT-UPHL-250328502091_seqkit_200_trimmed.sorted	UT-UPHL-250328502091	seqkit	200	1.542	0.022	3.31	0.022	0.011	0.075	1.197	1.359	0.032	0.151	0	0.237	0.054	1.855	1.725	0.474	0.022	0.701	0.075	1.132	1.844	0.108	5.629	0.022	0	1.585	0.313	0.043	0.237	0.086	0.162	0.96	0	1.197	5.963	0.712	0.582	0.032	0	2.189	0.054	0.323	0.119	1.283	1.068	0.658	0.011	0.27	0.658	0.949	0.054	2.124	0.032	0.701	0.086	0.539	4.723	0.162	0.097	5.284	1.251	1.229	9.5	0.259	0.226	0.032	0.205	2.038	0.065	0	2.2	0.194	0	0.032	1.714	0.55	0.647	0.906	0.011	0.205	0.065	0.032	5.391	0.086	0.356	1.175	1.671	0.679	1.186	0.399	0.183	0.28	7.559	0.917	3.785	0.119
FRPERC	UT-UPHL-250328502091_seqkit_300_trimmed.sorted	UT-UPHL-250328502091	seqkit	300	1.448	0.024	3.281	0.016	0.024	0.056	1.112	1.368	0.04	0.176	0	0.248	0.056	1.784	1.808	0.424	0.024	0.752	0.072	1.256	1.936	0.096	5.521	0.016	0	1.536	0.288	0.064	0.208	0.096	0.168	0.92	0.008	1.168	6.017	0.64	0.568	0.024	0.008	2.048	0.048	0.336	0.104	1.264	1.136	0.632	0.008	0.256	0.56	0.984	0.064	2.257	0.048	0.72	0.104	0.536	4.841	0.16	0.128	5.201	1.216	1.144	9.53	0.28	0.192	0.024	0.232	2.225	0.064	0	2.177	0.192	0	0.04	1.672	0.504	0.712	0.912	0.024	0.232	0.064	0.04	5.489	0.112	0.392	1.248	1.72	0.664	1.112	0.408	0.168	0.296	7.226	0.936	3.913	0.144
FRPERC	UT-UPHL-250328502091_seqkit_30_trimmed.sorted	UT-UPHL-250328502091	seqkit	30	1.389	0	3.419	0	0	0.107	1.229	1.496	0	0.214	0	0.107	0.053	1.496	1.603	0.481	0	0.481	0.053	1.122	1.763	0.16	6.143	0.053	0	1.656	0.267	0.053	0.321	0.107	0.053	0.748	0	1.229	5.449	0.908	0.481	0	0	2.137	0	0.267	0.16	1.122	1.496	0.641	0	0.267	0.748	1.068	0.16	2.724	0.053	1.015	0.053	0.481	4.861	0.107	0.053	4.434	0.694	0.962	10.15	0.374	0.321	0.107	0.16	2.511	0	0	2.297	0.053	0	0	2.083	0.427	0.694	1.389	0	0.16	0.053	0.053	5.716	0.107	0.321	1.175	2.35	0.588	0.855	0.481	0.16	0.214	6.891	0.588	3.419	0.16
FRPERC	UT-UPHL-250328502091_seqkit_400_trimmed.sorted	UT-UPHL-250328502091	seqkit	400	1.561	0.021	3.379	0.016	0.027	0.043	1.155	1.326	0.037	0.144	0.005	0.251	0.059	1.797	1.738	0.417	0.048	0.684	0.064	1.241	1.877	0.096	5.486	0.037	0	1.422	0.332	0.053	0.176	0.112	0.128	0.834	0.011	1.182	5.903	0.658	0.524	0.016	0.011	2.069	0.043	0.332	0.091	1.396	1.225	0.615	0.005	0.23	0.588	0.946	0.086	2.315	0.043	0.749	0.107	0.524	4.839	0.176	0.118	5.123	1.299	1.096	9.561	0.315	0.203	0.016	0.289	2.187	0.053	0	2.267	0.209	0	0.043	1.711	0.471	0.754	0.968	0.021	0.278	0.08	0.032	5.305	0.123	0.358	1.192	1.759	0.615	1.021	0.374	0.182	0.305	7.353	1.016	3.925	0.123
FRPERC	UT-UPHL-250328502091_seqkit_5000_trimmed.sorted	UT-UPHL-250328502091	seqkit	5000	1.497	0.018	3.407	0.02	0.012	0.052	1.15	1.34	0.041	0.124	0.003	0.266	0.06	1.693	1.644	0.517	0.063	0.638	0.076	1.111	1.783	0.09	5.61	0.02	0.001	1.378	0.304	0.057	0.156	0.113	0.181	0.762	0.021	1.198	5.354	0.61	0.51	0.018	0.019	2.035	0.05	0.379	0.094	1.619	1.29	0.655	0.01	0.199	0.654	0.919	0.082	2.416	0.079	0.812	0.131	0.666	4.798	0.14	0.122	5.004	1.308	1.118	9.626	0.33	0.179	0.03	0.304	2.249	0.046	0.013	2.265	0.274	0.02	0.038	1.842	0.49	0.723	0.989	0.018	0.271	0.074	0.047	5.078	0.151	0.375	1.173	1.928	0.678	0.951	0.44	0.21	0.266	7.247	1.016	4.016	0.146
FRPERC	UT-UPHL-250328502091_seqkit_500_trimmed.sorted	UT-UPHL-250328502091	seqkit	500	1.582	0.016	3.321	0.016	0.016	0.051	1.197	1.309	0.032	0.135	0.003	0.234	0.058	1.803	1.678	0.459	0.055	0.671	0.064	1.158	1.826	0.09	5.388	0.029	0.003	1.479	0.308	0.067	0.151	0.116	0.173	0.783	0.022	1.123	5.692	0.603	0.523	0.01	0.013	2.118	0.045	0.353	0.099	1.492	1.357	0.661	0.006	0.215	0.623	0.995	0.08	2.285	0.055	0.796	0.122	0.578	4.752	0.173	0.148	5.041	1.328	1.123	9.617	0.305	0.205	0.029	0.253	2.301	0.045	0.003	2.272	0.212	0.01	0.032	1.832	0.504	0.738	1.02	0.013	0.266	0.071	0.045	5.253	0.141	0.35	1.101	1.858	0.683	0.979	0.382	0.183	0.244	7.258	1.004	3.95	0.138
FRPERC	UT-UPHL-250328502091_seqkit_50_trimmed.sorted	UT-UPHL-250328502091	seqkit	50	1.453	0	3.487	0	0.032	0.097	1.195	1.259	0.032	0.194	0	0.258	0.065	1.388	1.776	0.517	0	0.549	0.032	1.227	1.614	0.161	6.167	0.032	0	1.518	0.291	0.032	0.291	0.129	0.097	0.775	0	1.324	5.392	0.678	0.484	0	0	2.325	0.097	0.258	0.129	1.13	1.324	0.71	0	0.387	0.904	1.001	0.097	2.583	0.032	0.872	0.097	0.387	5.005	0.226	0.097	4.843	0.904	1.195	9.977	0.42	0.323	0.065	0.194	2.099	0	0	2.422	0.065	0	0	1.776	0.646	0.549	1.227	0	0.194	0.065	0.065	5.263	0.065	0.452	1.033	1.808	0.581	1.033	0.355	0.258	0.258	7.782	0.646	3.067	0.161
FRPERC	UT-UPHL-250328504539_bbnorm_10000_trimmed.sorted	UT-UPHL-250328504539	bbnorm	10000	0.875	0.025	2.19	0.105	0.02	3.642	0.625	0.875	0.014	0.108	0.001	0.201	0.348	1.601	0.571	1.19	0.042	0.7	0.088	1.495	1.216	0.041	5.57	0	0	1.428	0.156	0.066	0.028	0.047	0.04	0.756	0.011	1.47	0.593	0.73	0.251	0.016	0.057	1.225	0.057	0.579	0.485	3.587	0.743	0.517	0.02	0.22	0.597	0.624	0.086	2.386	0.036	1.428	2.509	1.385	6.458	0.142	0.124	8.778	0.029	0.463	6.534	0.077	0.066	0.018	0.246	2.497	0.031	0.005	1.094	0.184	0.052	0.02	1.592	0.282	0.095	0.886	0.015	0.898	0.131	0.044	4.768	0.333	0.174	2.678	2.079	0.558	0.504	1.094	0.104	1.1	6.88	0.77	4.443	0.078
FRPERC	UT-UPHL-250328504539_bbnorm_1000_trimmed.sorted	UT-UPHL-250328504539	bbnorm	1000	1.684	0.054	2.343	0.227	0.043	2.167	1.363	1.878	0.031	0.236	0.001	0.441	0.763	2.405	1.217	2.057	0.093	1.534	0.149	2.523	2.3	0.09	2.648	0	0	2.237	0.343	0.144	0.061	0.103	0.089	1.567	0.024	2.151	1.301	1.601	0.55	0.036	0.124	2.34	0.126	1.27	1.061	2.204	1.626	1.134	0.043	0.483	1.308	1.368	0.189	2.174	0.05	2.011	2.385	1.531	2.543	0.311	0.273	2.287	0.063	1.014	2.453	0.169	0.144	0.039	0.54	2.251	0.067	0.01	1.705	0.404	0.114	0.043	2.331	0.449	0.209	1.818	0.033	1.824	0.287	0.097	2.451	0.626	0.381	1.943	2.087	1.217	1.106	1.977	0.229	2.104	2.205	1.646	2.508	0.163
FRPERC	UT-UPHL-250328504539_bbnorm_100_trimmed.sorted	UT-UPHL-250328504539	bbnorm	100	1.287	0.265	1.516	1.384	0.212	1.12	1.481	1.393	0.194	1.27	0.009	1.226	1.323	1.525	0.838	1.323	0.564	1.375	0.123	1.578	1.508	0.547	1.666	0	0	1.349	1.384	0.89	0.379	0.635	0.547	1.155	0.15	1.437	1.596	1.27	1.19	0.229	0.767	1.631	0.767	1.375	1.217	1.446	1.49	1.243	0.265	1.234	1.552	1.516	1.12	1.525	0.115	1.305	1.411	0.926	1.64	1.402	1.181	1.446	0.379	1.261	1.622	1.032	0.89	0.238	1.534	1.287	0.414	0.044	1.076	1.217	0.705	0.265	1.384	0.309	0.935	1.64	0.123	1.455	1.367	0.6	1.578	1.067	1.384	1.155	1.129	1.19	1.164	1.472	1.067	1.331	1.367	1.384	1.516	0.908
FRPERC	UT-UPHL-250328504539_bbnorm_10_trimmed.sorted	UT-UPHL-250328504539	bbnorm	10	0.762	0.838	1.524	1.601	1.143	0.991	0.991	1.829	1.143	0.991	0.076	1.22	1.372	1.296	0.686	1.143	0.991	1.22	0.152	1.601	0.686	1.448	1.067	0	0	0.762	1.067	1.372	1.448	0.991	0.457	1.067	1.067	1.067	1.524	0.991	0.991	1.372	0.762	0.915	1.143	1.296	1.067	1.982	1.22	0.686	1.601	1.22	1.067	0.915	0.686	0.838	0.686	1.067	1.601	0.686	1.448	1.067	1.143	0.762	0.991	0.991	0.838	1.372	1.067	0.838	1.143	1.372	0.915	0.152	0.915	0.991	0.915	0.305	0.838	0.534	1.372	1.372	0.686	0.838	1.601	1.524	1.296	0.762	1.296	0.61	0.762	1.296	0.915	1.372	0.915	1.448	0.991	1.524	1.753	0.686
FRPERC	UT-UPHL-250328504539_bbnorm_200_trimmed.sorted	UT-UPHL-250328504539	bbnorm	200	1.381	0.158	1.836	0.787	0.119	1.658	1.445	1.406	0.109	0.822	0.005	1.376	1.435	1.717	1.094	1.663	0.322	1.529	0.104	1.787	1.569	0.307	1.772	0	0	1.534	1.188	0.5	0.213	0.356	0.346	1.415	0.084	1.569	1.406	1.519	1.227	0.129	0.431	1.836	0.431	1.613	1.227	1.703	1.574	1.376	0.148	1.386	1.574	1.495	0.653	1.5	0.089	1.5	1.663	0.995	1.688	1.079	0.95	1.762	0.208	1.346	1.668	0.594	0.5	0.134	1.569	1.643	0.233	0.025	1.341	1.257	0.396	0.148	1.638	0.341	0.688	1.747	0.079	1.519	0.97	0.337	1.668	1.133	1.326	1.262	1.495	1.411	1.381	1.633	0.728	1.549	1.613	1.564	1.747	0.549
FRPERC	UT-UPHL-250328504539_bbnorm_300_trimmed.sorted	UT-UPHL-250328504539	bbnorm	300	1.449	0.121	1.894	0.566	0.089	1.652	1.574	1.666	0.078	0.587	0.004	1.1	1.599	1.702	0.997	1.762	0.231	1.545	0.139	1.923	1.741	0.224	2.108	0	0	1.705	0.851	0.36	0.153	0.256	0.214	1.421	0.061	1.752	1.641	1.663	1.257	0.089	0.31	1.809	0.313	1.841	1.189	1.748	1.549	1.463	0.107	1.203	1.698	1.609	0.47	1.727	0.107	1.659	1.624	1.171	2.054	0.776	0.68	1.734	0.153	1.538	1.777	0.42	0.36	0.096	1.346	1.88	0.167	0.018	1.389	0.993	0.285	0.107	1.773	0.36	0.502	1.766	0.061	1.563	0.698	0.242	1.855	1.143	0.951	1.381	1.502	1.688	1.588	1.645	0.523	1.627	1.755	1.535	1.901	0.399
FRPERC	UT-UPHL-250328504539_bbnorm_30_trimmed.sorted	UT-UPHL-250328504539	bbnorm	30	1.179	0.707	0.996	1.362	0.629	1.048	1.258	1.284	0.576	1.231	0.026	1.179	0.943	1.336	0.786	1.153	0.786	1.441	0.105	1.467	1.205	0.996	1.336	0	0	1.415	1.31	1.022	1.022	0.996	0.681	1.048	0.445	1.1	1.127	1.362	1.022	0.655	1.1	1.703	1.153	1.205	1.153	1.231	1.415	1.336	0.786	1.572	1.389	1.336	1.153	1.179	0.288	0.865	1.467	0.943	1.179	0.943	1.258	1.258	0.891	0.969	1.362	1.074	1.52	0.681	1.153	1.31	1.1	0.131	1.1	0.969	1.153	0.707	1.362	0.498	0.943	1.231	0.367	1.1	1.415	0.917	1.389	0.838	1.336	0.891	0.838	1.127	0.891	1.362	1.022	1.389	1.022	1.153	1.624	1.022
FRPERC	UT-UPHL-250328504539_bbnorm_400_trimmed.sorted	UT-UPHL-250328504539	bbnorm	400	1.405	0.102	1.992	0.451	0.074	1.89	1.578	1.649	0.062	0.468	0.003	0.877	1.504	1.83	1.087	1.62	0.184	1.717	0.122	2.068	1.839	0.179	2.128	0	0	1.737	0.681	0.287	0.122	0.204	0.167	1.475	0.048	1.756	1.759	1.742	1.092	0.071	0.247	2.037	0.25	1.915	1.325	1.904	1.807	1.552	0.085	0.959	1.856	1.737	0.375	1.722	0.074	1.617	1.864	1.109	2.046	0.619	0.542	1.844	0.122	1.575	1.969	0.335	0.287	0.077	1.073	1.839	0.133	0.014	1.356	0.803	0.227	0.085	1.915	0.4	0.406	1.771	0.051	1.685	0.57	0.193	1.805	1.115	0.758	1.515	1.578	1.68	1.586	1.6	0.44	1.765	1.81	1.58	2.108	0.318
FRPERC	UT-UPHL-250328504539_bbnorm_5000_trimmed.sorted	UT-UPHL-250328504539	bbnorm	5000	0.956	0.027	2.395	0.115	0.021	3.939	0.683	0.957	0.016	0.118	0.001	0.22	0.38	1.751	0.625	1.301	0.046	0.765	0.096	1.635	1.33	0.045	5.419	0	0	1.56	0.171	0.072	0.031	0.051	0.044	0.826	0.012	1.607	0.649	0.798	0.274	0.018	0.062	1.34	0.063	0.633	0.53	3.908	0.812	0.565	0.021	0.241	0.652	0.682	0.094	2.61	0.04	1.562	2.743	1.515	6.178	0.155	0.136	5.592	0.031	0.506	5.756	0.084	0.072	0.019	0.269	2.73	0.033	0.005	1.197	0.202	0.057	0.021	1.741	0.308	0.104	0.969	0.016	0.982	0.143	0.048	5.2	0.364	0.19	2.928	2.273	0.61	0.551	1.197	0.114	1.203	5.239	0.842	4.82	0.085
FRPERC	UT-UPHL-250328504539_bbnorm_500_trimmed.sorted	UT-UPHL-250328504539	bbnorm	500	1.649	0.09	1.989	0.375	0.066	1.852	1.713	1.701	0.052	0.389	0.002	0.729	1.258	1.996	1.142	1.722	0.153	1.781	0.111	2.076	1.984	0.149	2.253	0	0	1.805	0.566	0.238	0.101	0.17	0.144	1.465	0.04	1.873	1.824	1.888	0.908	0.059	0.205	2.093	0.208	1.921	1.359	2.022	1.77	1.553	0.071	0.798	1.847	1.755	0.309	1.968	0.057	1.739	1.935	1.192	2.069	0.514	0.451	1.911	0.101	1.524	1.996	0.278	0.238	0.064	0.892	1.916	0.111	0.012	1.364	0.668	0.189	0.071	1.888	0.38	0.34	1.803	0.05	1.678	0.474	0.16	2.039	0.996	0.63	1.517	1.569	1.652	1.527	1.73	0.361	1.715	1.994	1.642	2.107	0.264
FRPERC	UT-UPHL-250328504539_bbnorm_50_trimmed.sorted	UT-UPHL-250328504539	bbnorm	50	1.063	0.458	1.553	1.341	0.392	0.899	0.965	1.275	0.36	1.079	0.016	1.063	1.292	1.21	0.801	1.259	0.883	1.128	0.098	1.455	1.177	0.997	1.684	0	0	1.341	1.177	1.292	0.703	1.177	0.85	1.161	0.278	1.079	1.341	1.324	0.965	0.409	1.112	1.488	1.03	1.439	1.243	1.521	1.177	1.112	0.491	1.39	1.504	1.553	1.161	1.161	0.18	1.259	1.194	1.177	1.39	0.899	1.161	1.324	0.687	1.455	1.145	1.128	1.259	0.425	1.439	1.275	0.768	0.082	0.932	1.292	1.145	0.491	1.308	0.327	0.932	1.635	0.229	0.981	1.292	0.965	1.439	1.046	1.308	0.719	1.324	1.095	1.063	1.537	1.226	1.308	1.521	1.226	1.521	0.965
FRPERC	UT-UPHL-250328504539_raw_all_trimmed.sorted	UT-UPHL-250328504539	raw	all	0.874	0.025	2.19	0.105	0.02	3.642	0.626	0.875	0.014	0.108	0.003	0.201	0.348	1.6	0.571	1.19	0.042	0.699	0.089	1.496	1.217	0.041	5.569	0.001	0.001	1.429	0.156	0.066	0.028	0.047	0.04	0.757	0.011	1.47	0.593	0.73	0.251	0.016	0.057	1.225	0.057	0.579	0.484	3.586	0.742	0.518	0.02	0.22	0.597	0.624	0.086	2.387	0.036	1.428	2.51	1.385	6.456	0.142	0.124	8.776	0.029	0.464	6.532	0.077	0.066	0.018	0.246	2.496	0.031	0.005	1.094	0.185	0.053	0.02	1.593	0.282	0.095	0.887	0.015	0.898	0.131	0.044	4.769	0.333	0.174	2.677	2.078	0.559	0.504	1.095	0.104	1.1	6.879	0.77	4.442	0.077
FRPERC	UT-UPHL-250328504539_seqkit_10000_trimmed.sorted	UT-UPHL-250328504539	seqkit	10000	0.874	0.025	2.19	0.105	0.02	3.642	0.626	0.875	0.014	0.108	0.003	0.201	0.348	1.6	0.571	1.19	0.042	0.699	0.089	1.496	1.217	0.041	5.569	0.001	0.001	1.429	0.156	0.066	0.028	0.047	0.04	0.757	0.011	1.47	0.593	0.73	0.251	0.016	0.057	1.225	0.057	0.579	0.484	3.586	0.742	0.518	0.02	0.22	0.597	0.624	0.086	2.387	0.036	1.428	2.51	1.385	6.456	0.142	0.124	8.776	0.029	0.464	6.532	0.077	0.066	0.018	0.246	2.496	0.031	0.005	1.094	0.185	0.053	0.02	1.593	0.282	0.095	0.887	0.015	0.898	0.131	0.044	4.769	0.333	0.174	2.677	2.078	0.559	0.504	1.095	0.104	1.1	6.879	0.77	4.442	0.077
FRPERC	UT-UPHL-250328504539_seqkit_1000_trimmed.sorted	UT-UPHL-250328504539	seqkit	1000	0.881	0.036	2.262	0.092	0.02	3.657	0.63	0.909	0.014	0.078	0.006	0.201	0.343	1.629	0.522	1.216	0.047	0.814	0.078	1.42	1.152	0.05	5.294	0	0	1.406	0.156	0.05	0.031	0.056	0.042	0.728	0	1.464	0.602	0.787	0.271	0.022	0.064	1.35	0.061	0.622	0.46	3.537	0.714	0.538	0.025	0.212	0.569	0.619	0.098	2.385	0.031	1.462	2.482	1.353	6.309	0.179	0.12	8.867	0.02	0.418	6.46	0.081	0.053	0.02	0.265	2.441	0.039	0.011	1.107	0.184	0.056	0.031	1.598	0.282	0.098	0.859	0.033	0.87	0.109	0.045	4.839	0.329	0.165	2.739	2.098	0.555	0.483	1.099	0.114	1.079	6.903	0.834	4.56	0.1
FRPERC	UT-UPHL-250328504539_seqkit_100_trimmed.sorted	UT-UPHL-250328504539	seqkit	100	0.685	0.029	1.912	0.143	0	3.367	0.685	1.084	0	0.143	0	0.2	0.257	1.512	0.656	1.141	0	0.999	0.114	1.284	1.113	0.143	5.763	0	0	1.341	0.143	0.029	0.057	0.057	0.057	0.485	0	1.769	0.799	0.999	0.2	0.029	0.086	1.255	0.029	0.742	0.599	3.709	0.656	0.656	0.029	0.143	0.77	0.456	0.029	2.282	0	1.455	2.168	1.398	6.448	0.171	0.2	8.73	0.029	0.371	7.19	0.057	0.057	0	0.257	2.425	0.086	0	0.799	0.228	0.029	0.143	1.569	0.285	0.086	1.084	0.057	0.628	0.143	0	5.136	0.399	0.086	2.882	2.083	0.514	0.257	1.027	0.086	1.027	6.847	1.027	3.852	0.057
FRPERC	UT-UPHL-250328504539_seqkit_10_trimmed.sorted	UT-UPHL-250328504539	seqkit	10	0	0.287	1.149	0	0	4.885	1.437	1.149	0	0	0	0	0	2.299	0.862	1.149	0	0.862	0	2.011	1.149	0.287	5.747	0	0	2.299	0	0	0	0	0	0.862	0	2.874	0.575	0.862	0	0	0	1.724	0.287	0.575	0.575	2.874	0.287	0.862	0	0	0.575	0	0	2.299	0	0.575	1.724	1.724	6.034	0	0	8.621	0.287	0	7.759	0.287	0	0	0	4.023	0	0	1.149	0.287	0	0	1.437	0	0	1.437	0	0.862	0	0	4.31	0	0	2.299	1.437	0.862	0.575	0	0	0.575	8.621	0.862	3.448	0
FRPERC	UT-UPHL-250328504539_seqkit_200_trimmed.sorted	UT-UPHL-250328504539	seqkit	200	0.713	0.056	2.007	0.094	0.019	3.677	0.6	1.032	0	0.113	0	0.169	0.263	1.726	0.619	1.088	0.019	0.938	0.113	1.501	1.144	0.094	5.984	0	0	1.332	0.113	0.038	0.038	0.056	0.113	0.525	0	1.707	0.675	0.9	0.188	0.038	0.094	1.219	0.056	0.619	0.506	3.62	0.769	0.638	0.056	0.206	0.638	0.525	0.019	2.213	0	1.463	2.157	1.482	6.397	0.244	0.15	8.723	0.019	0.338	6.79	0.113	0.038	0	0.3	2.664	0.056	0	0.807	0.188	0.056	0.094	1.688	0.338	0.113	0.975	0.038	0.769	0.15	0.019	4.877	0.319	0.113	2.757	2.063	0.488	0.319	1.088	0.15	1.088	6.64	0.957	3.977	0.131
FRPERC	UT-UPHL-250328504539_seqkit_300_trimmed.sorted	UT-UPHL-250328504539	seqkit	300	0.759	0.042	2.221	0.098	0.014	3.528	0.647	0.956	0	0.098	0	0.197	0.267	1.813	0.534	1.138	0.014	0.9	0.098	1.349	1.237	0.07	5.833	0	0	1.349	0.098	0.042	0.028	0.042	0.098	0.562	0	1.658	0.647	0.787	0.225	0.028	0.098	1.377	0.042	0.675	0.59	3.5	0.843	0.604	0.042	0.169	0.661	0.534	0.056	2.361	0	1.504	2.207	1.518	6.283	0.211	0.112	8.728	0.028	0.379	6.606	0.084	0.042	0.042	0.337	2.684	0.056	0	0.885	0.239	0.056	0.07	1.658	0.309	0.112	0.956	0.028	0.703	0.155	0.028	4.877	0.351	0.126	2.713	2.15	0.534	0.309	1.068	0.155	1.096	6.55	0.998	4.02	0.098
FRPERC	UT-UPHL-250328504539_seqkit_30_trimmed.sorted	UT-UPHL-250328504539	seqkit	30	0.557	0.093	1.391	0.093	0	3.803	0.557	1.299	0	0.093	0	0.278	0.093	1.948	0.649	0.649	0	1.02	0.093	1.67	1.206	0.093	4.917	0	0	1.391	0.093	0.093	0.093	0	0	0.557	0	2.041	0.928	0.928	0	0	0.093	1.577	0.093	0.835	0.186	3.525	0.928	0.557	0	0.186	1.206	0.278	0.093	2.876	0	1.02	2.597	1.855	6.586	0.093	0.278	8.813	0.093	0.278	7.607	0.093	0.093	0	0.186	2.783	0.093	0	0.742	0.093	0	0.093	1.299	0.093	0	1.02	0.093	0.649	0.186	0	4.731	0.186	0	2.783	2.134	0.371	0.278	0.649	0.093	0.928	7.699	1.02	3.34	0
FRPERC	UT-UPHL-250328504539_seqkit_400_trimmed.sorted	UT-UPHL-250328504539	seqkit	400	0.821	0.028	2.352	0.093	0.009	3.603	0.663	1.008	0	0.084	0	0.149	0.355	1.699	0.551	1.241	0.037	0.84	0.103	1.437	1.185	0.056	5.525	0	0	1.447	0.121	0.056	0.028	0.056	0.065	0.597	0	1.559	0.672	0.831	0.224	0.019	0.075	1.297	0.075	0.597	0.504	3.537	0.765	0.56	0.028	0.187	0.588	0.56	0.065	2.296	0.019	1.484	2.24	1.493	6.057	0.187	0.075	8.83	0.028	0.401	6.636	0.075	0.028	0.037	0.299	2.679	0.037	0.009	0.98	0.224	0.056	0.047	1.661	0.336	0.103	0.943	0.037	0.756	0.14	0.047	4.947	0.345	0.121	2.837	2.175	0.485	0.42	1.017	0.121	1.036	6.627	0.943	4.228	0.103
FRPERC	UT-UPHL-250328504539_seqkit_5000_trimmed.sorted	UT-UPHL-250328504539	seqkit	5000	0.874	0.025	2.19	0.105	0.02	3.642	0.626	0.875	0.014	0.108	0.003	0.201	0.348	1.6	0.571	1.19	0.042	0.699	0.089	1.496	1.217	0.041	5.569	0.001	0.001	1.429	0.156	0.066	0.028	0.047	0.04	0.757	0.011	1.47	0.593	0.73	0.251	0.016	0.057	1.225	0.057	0.579	0.484	3.586	0.742	0.518	0.02	0.22	0.597	0.624	0.086	2.387	0.036	1.428	2.51	1.385	6.456	0.142	0.124	8.776	0.029	0.464	6.532	0.077	0.066	0.018	0.246	2.496	0.031	0.005	1.094	0.185	0.053	0.02	1.593	0.282	0.095	0.887	0.015	0.898	0.131	0.044	4.769	0.333	0.174	2.677	2.078	0.559	0.504	1.095	0.104	1.1	6.879	0.77	4.442	0.077
FRPERC	UT-UPHL-250328504539_seqkit_500_trimmed.sorted	UT-UPHL-250328504539	seqkit	500	0.882	0.022	2.315	0.09	0.017	3.613	0.607	0.961	0.011	0.073	0	0.197	0.32	1.68	0.568	1.191	0.056	0.837	0.084	1.422	1.163	0.056	5.456	0	0	1.444	0.129	0.051	0.022	0.073	0.067	0.697	0	1.551	0.624	0.832	0.281	0.028	0.056	1.309	0.056	0.624	0.494	3.557	0.753	0.551	0.034	0.208	0.528	0.573	0.067	2.298	0.017	1.506	2.304	1.483	6.192	0.157	0.096	8.872	0.022	0.438	6.597	0.084	0.045	0.034	0.287	2.551	0.028	0.006	1.023	0.174	0.056	0.034	1.669	0.309	0.084	0.905	0.034	0.787	0.107	0.039	4.675	0.315	0.129	2.809	2.163	0.511	0.427	1.062	0.118	1.056	6.844	0.922	4.405	0.096
FRPERC	UT-UPHL-250328504539_seqkit_50_trimmed.sorted	UT-UPHL-250328504539	seqkit	50	0.521	0.058	1.735	0.058	0	3.412	0.636	1.33	0	0.058	0	0.231	0.231	1.619	0.694	1.099	0	0.925	0.058	1.562	1.272	0.116	5.263	0	0	1.388	0.058	0.058	0.058	0	0	0.463	0	2.14	0.868	1.157	0.116	0	0.058	1.215	0.058	0.81	0.463	3.47	0.694	0.694	0.058	0.116	0.868	0.347	0.058	2.776	0	1.388	2.603	1.562	5.899	0.116	0.174	9.138	0.058	0.289	7.172	0.058	0.116	0	0.289	2.603	0.058	0	0.925	0.231	0	0.231	1.677	0.231	0	0.983	0.058	0.578	0.174	0	5.09	0.289	0	2.776	2.082	0.405	0.231	0.81	0.058	1.041	7.403	0.868	3.47	0
FRPERC	UT-UPHL-250328574534_bbnorm_10000_trimmed.sorted	UT-UPHL-250328574534	bbnorm	10000	0.46	0.057	1.206	0.221	0.019	0.641	0.538	0.664	0.857	0.27	0.293	0.48	0.341	1.935	1.044	0.721	0.147	1.082	1.17	1.379	1.022	0.375	3.73	0.118	0.377	1.67	3.331	1.129	1.113	0.656	0.533	1.273	0.031	1.268	2.848	1.229	0.923	0.112	2.122	2.814	0.122	0.521	0.554	0.953	1.117	0.518	0.154	0.415	0.428	0.646	0.222	1.243	0.047	2.531	1.172	1.818	2.744	0.463	0.236	1.956	2.739	2.211	3.056	1.259	0.913	0.082	1.717	1.486	0.094	0.07	1.838	1.34	1.152	0.137	1.572	0.505	0.356	0.731	0.015	0.308	1.239	0.31	2.621	1.62	1.844	2.186	2.663	0.908	1.153	0.547	0.492	0.605	1.504	0.501	1.257	0.906
FRPERC	UT-UPHL-250328574534_bbnorm_1000_trimmed.sorted	UT-UPHL-250328574534	bbnorm	1000	0.652	0.082	1.55	0.314	0.027	0.911	0.765	0.944	1.218	0.383	0.417	0.683	0.484	2.089	1.162	1.025	0.208	1.489	1.23	1.54	1.452	0.533	2.298	0.167	0.535	1.64	1.648	1.165	1.279	0.931	0.737	1.425	0.044	1.529	1.808	1.542	1.285	0.159	1.812	2.083	0.174	0.741	0.787	1.324	1.58	0.736	0.219	0.589	0.608	0.918	0.316	1.73	0.067	1.56	1.032	1.09	2.016	0.658	0.335	1.831	1.476	1.35	1.762	1.643	1.284	0.116	1.986	1.904	0.134	0.099	1.413	1.437	1.446	0.194	1.684	0.618	0.505	1.039	0.021	0.438	1.678	0.44	1.786	1.434	1.568	1.203	1.582	1.187	1.492	0.778	0.699	0.86	1.649	0.713	1.588	1.229
FRPERC	UT-UPHL-250328574534_bbnorm_100_trimmed.sorted	UT-UPHL-250328574534	bbnorm	100	1.188	0.543	1.044	1.409	0.187	1.222	1.12	1.01	0.933	0.967	1.349	1.078	0.806	1.366	0.882	0.891	0.585	1.154	0.832	1.332	1.205	1.349	1.536	0.95	1.179	1.179	1.01	0.832	1.035	1.01	0.798	1.001	0.314	1.247	1.434	1.188	0.959	0.84	1.349	1.485	1.018	1.078	1.103	1.196	1.052	1.179	1.171	0.993	1.044	1.061	0.857	1.222	0.331	1.179	0.789	0.679	1.315	1.162	1.205	1.078	1.239	1.129	1.341	1.137	1.162	0.56	1.4	1.358	0.959	0.696	0.857	1.035	1.027	0.653	1.247	0.891	0.908	1.561	0.153	1.12	1.052	0.67	1.12	1.027	1.205	0.781	1.069	1.171	1.179	0.942	1.213	1.103	1.12	1.078	1.222	1.103
FRPERC	UT-UPHL-250328574534_bbnorm_10_trimmed.sorted	UT-UPHL-250328574534	bbnorm	10	1.196	0.769	0.769	1.708	0.427	0.854	0.854	1.452	0.769	1.11	0.939	0.683	0.854	1.623	0.683	1.281	0.769	1.196	0.512	1.196	1.196	1.025	0.769	1.537	0.683	1.196	0.939	0.854	0.854	0.854	0.939	0.939	1.025	1.025	1.196	0.512	0.939	0.769	1.025	1.11	1.025	1.281	1.281	1.452	1.281	0.939	0.854	1.281	0.769	0.769	0.854	0.683	0.598	1.025	0.854	0.598	1.708	1.11	1.196	1.196	0.854	1.452	1.879	1.281	1.281	0.939	1.281	1.196	0.939	1.196	0.854	0.683	0.854	0.683	1.281	0.769	1.196	1.793	0.512	1.025	1.11	1.025	1.196	1.452	1.025	1.025	1.025	0.683	1.025	1.281	1.025	1.281	1.537	1.452	1.196	0.939
FRPERC	UT-UPHL-250328574534_bbnorm_200_trimmed.sorted	UT-UPHL-250328574534	bbnorm	200	1.011	0.293	1.265	1.099	0.096	1.348	1.081	1.191	1.02	0.998	1.335	1.326	0.858	1.584	0.818	0.845	0.604	1.221	0.871	1.239	1.339	1.195	1.545	0.608	1.269	1.068	1.059	0.893	0.972	1.142	0.937	1.103	0.162	1.169	1.414	1.234	0.967	0.587	1.488	1.549	0.63	1.37	1.064	1.282	1.16	1.042	0.81	1.142	1.033	1.002	0.818	1.304	0.188	1.252	0.748	0.801	1.344	1.278	1.129	1.352	1.247	0.915	1.291	1.195	1.357	0.425	1.528	1.3	0.495	0.363	1.081	1.077	1.042	0.617	1.134	0.897	0.989	1.558	0.079	1.081	1.186	0.705	1.309	1.085	1.234	0.875	1.099	1.16	1.064	0.972	1.033	1.234	1.208	1.107	1.405	1.099
FRPERC	UT-UPHL-250328574534_bbnorm_300_trimmed.sorted	UT-UPHL-250328574534	bbnorm	300	1.135	0.205	1.319	0.8	0.069	1.268	1.244	1.111	1.057	0.951	1.063	1.25	0.845	1.431	0.906	0.957	0.525	1.292	1.011	1.271	1.319	1.223	1.796	0.42	1.214	1.28	1.19	0.966	1.045	1.105	0.882	1.099	0.112	1.168	1.325	1.19	1.15	0.405	1.41	1.805	0.444	1.365	1.03	1.187	1.19	1.199	0.559	1.187	1.174	1.078	0.803	1.374	0.115	1.162	0.776	0.83	1.494	1.322	0.854	1.401	1.093	1.039	1.262	1.316	1.368	0.293	1.591	1.437	0.341	0.251	1.129	1.036	1.226	0.468	1.337	0.888	1.014	1.528	0.054	0.939	1.295	0.746	1.371	1.078	1.159	0.746	1.123	1.229	1.159	0.996	1.171	1.223	1.344	1.023	1.386	0.984
FRPERC	UT-UPHL-250328574534_bbnorm_30_trimmed.sorted	UT-UPHL-250328574534	bbnorm	30	0.751	0.837	0.953	1.155	0.606	1.184	1.415	1.097	0.866	0.808	1.212	1.27	0.808	1.386	0.953	0.808	0.924	0.982	0.837	1.039	1.27	1.184	1.472	1.01	1.27	1.097	1.241	0.866	0.953	1.241	0.982	0.751	0.924	0.866	1.415	1.155	0.982	0.866	0.982	1.212	1.039	1.126	0.837	1.299	0.982	1.27	1.155	0.982	1.241	0.982	0.866	1.299	0.751	1.01	0.837	0.751	1.617	1.097	0.837	1.155	0.895	1.241	1.097	1.184	0.808	0.722	1.241	1.472	1.386	1.068	0.664	1.126	1.184	0.606	0.982	0.722	0.808	1.905	0.52	1.068	0.953	0.779	1.27	0.953	1.155	0.693	1.097	1.126	0.722	0.982	0.953	1.212	1.126	1.126	1.299	1.097
FRPERC	UT-UPHL-250328574534_bbnorm_400_trimmed.sorted	UT-UPHL-250328574534	bbnorm	400	1.107	0.162	1.318	0.621	0.054	1.301	1.238	1.25	1.065	0.76	0.825	1.198	0.936	1.634	0.917	0.98	0.41	1.297	0.99	1.353	1.409	1.015	1.829	0.328	1.058	1.395	1.266	0.938	0.961	1.161	0.924	1.205	0.087	1.226	1.362	1.151	1.177	0.314	1.374	1.716	0.345	1.362	1.172	1.203	1.355	1.194	0.434	1.149	1.175	1.196	0.624	1.393	0.113	1.297	0.802	0.837	1.52	1.259	0.664	1.379	1.13	1.076	1.306	1.381	1.419	0.227	1.606	1.515	0.265	0.195	1.104	1.151	1.278	0.378	1.318	0.786	0.933	1.482	0.042	0.858	1.308	0.743	1.374	1.18	1.285	0.818	1.257	1.191	1.229	1.004	1.191	1.276	1.301	1.093	1.393	1.119
FRPERC	UT-UPHL-250328574534_bbnorm_5000_trimmed.sorted	UT-UPHL-250328574534	bbnorm	5000	0.46	0.057	1.206	0.221	0.019	0.641	0.538	0.664	0.857	0.27	0.293	0.48	0.341	1.935	1.044	0.721	0.147	1.082	1.17	1.379	1.022	0.375	3.73	0.118	0.377	1.67	3.331	1.129	1.113	0.656	0.533	1.273	0.031	1.268	2.848	1.229	0.923	0.112	2.122	2.814	0.122	0.521	0.554	0.953	1.117	0.518	0.154	0.415	0.428	0.646	0.222	1.243	0.047	2.531	1.172	1.818	2.744	0.463	0.236	1.956	2.739	2.211	3.056	1.259	0.913	0.082	1.717	1.486	0.094	0.07	1.838	1.34	1.152	0.137	1.572	0.505	0.356	0.731	0.015	0.308	1.239	0.31	2.621	1.62	1.844	2.186	2.663	0.908	1.153	0.547	0.492	0.605	1.504	0.501	1.257	0.906
FRPERC	UT-UPHL-250328574534_bbnorm_500_trimmed.sorted	UT-UPHL-250328574534	bbnorm	500	1.049	0.134	1.388	0.516	0.045	1.374	1.236	1.275	1.17	0.631	0.685	1.078	0.794	1.804	0.936	1.061	0.343	1.312	1.01	1.393	1.491	0.874	1.796	0.271	0.88	1.355	1.224	0.94	1.031	1.175	0.94	1.232	0.072	1.316	1.458	1.319	1.294	0.261	1.477	1.775	0.284	1.218	1.125	1.29	1.425	1.135	0.36	0.969	1	1.253	0.52	1.495	0.101	1.407	0.868	0.913	1.572	1.082	0.551	1.411	1.263	1.024	1.423	1.335	1.473	0.191	1.65	1.588	0.22	0.162	1.22	1.203	1.265	0.313	1.349	0.747	0.812	1.407	0.035	0.718	1.36	0.72	1.495	1.203	1.29	0.932	1.232	1.189	1.253	1.082	1.133	1.294	1.358	1.105	1.52	1.045
FRPERC	UT-UPHL-250328574534_bbnorm_50_trimmed.sorted	UT-UPHL-250328574534	bbnorm	50	0.868	0.817	1.004	1.498	0.374	1.106	1.038	1.191	1.055	1.055	1.311	1.021	0.817	1.43	0.834	0.902	0.732	1.089	0.783	1.379	0.987	1.174	1.345	1.089	1.345	1.174	0.97	0.834	1.123	1.14	0.953	0.936	0.63	1.191	1.345	1.191	1.004	0.817	1.191	1.362	1.157	1.243	1.004	1.26	1.209	1.123	1.345	1.157	1.072	0.766	0.783	1.038	0.647	1.021	0.613	0.681	1.379	1.209	1.191	1.328	0.902	1.14	1.209	1.14	1.243	0.749	1.379	1.294	0.885	1.021	1.038	0.834	0.8	0.477	1.072	0.851	1.004	1.634	0.306	1.021	0.834	0.732	1.157	0.97	1.243	0.8	1.26	1.174	0.851	0.868	1.089	1.191	1.362	1.14	1.072	0.919
FRPERC	UT-UPHL-250328574534_raw_all_trimmed.sorted	UT-UPHL-250328574534	raw	all	0.459	0.057	1.205	0.222	0.019	0.641	0.54	0.664	0.857	0.27	0.294	0.481	0.341	1.934	1.044	0.721	0.146	1.082	1.171	1.378	1.022	0.375	3.732	0.118	0.379	1.67	3.331	1.13	1.115	0.656	0.533	1.273	0.031	1.268	2.847	1.229	0.923	0.112	2.122	2.813	0.122	0.522	0.554	0.953	1.118	0.518	0.154	0.415	0.428	0.646	0.222	1.244	0.047	2.531	1.173	1.818	2.743	0.463	0.236	1.956	2.738	2.211	3.055	1.259	0.913	0.082	1.717	1.486	0.094	0.07	1.837	1.34	1.151	0.137	1.572	0.505	0.355	0.731	0.015	0.308	1.239	0.31	2.62	1.62	1.845	2.185	2.662	0.909	1.154	0.547	0.493	0.605	1.503	0.501	1.257	0.906
FRPERC	UT-UPHL-250328574534_seqkit_10000_trimmed.sorted	UT-UPHL-250328574534	seqkit	10000	0.459	0.057	1.205	0.222	0.019	0.641	0.54	0.664	0.857	0.27	0.294	0.481	0.341	1.934	1.044	0.721	0.146	1.082	1.171	1.378	1.022	0.375	3.732	0.118	0.379	1.67	3.331	1.13	1.115	0.656	0.533	1.273	0.031	1.268	2.847	1.229	0.923	0.112	2.122	2.813	0.122	0.522	0.554	0.953	1.118	0.518	0.154	0.415	0.428	0.646	0.222	1.244	0.047	2.531	1.173	1.818	2.743	0.463	0.236	1.956	2.738	2.211	3.055	1.259	0.913	0.082	1.717	1.486	0.094	0.07	1.837	1.34	1.151	0.137	1.572	0.505	0.355	0.731	0.015	0.308	1.239	0.31	2.62	1.62	1.845	2.185	2.662	0.909	1.154	0.547	0.493	0.605	1.503	0.501	1.257	0.906
FRPERC	UT-UPHL-250328574534_seqkit_1000_trimmed.sorted	UT-UPHL-250328574534	seqkit	1000	0.448	0.057	1.177	0.228	0.028	0.664	0.526	0.671	0.881	0.282	0.322	0.446	0.353	1.937	1.084	0.713	0.126	1.075	1.24	1.43	1.036	0.382	3.707	0.12	0.353	1.7	3.271	1.114	1.101	0.668	0.565	1.251	0.028	1.279	2.939	1.228	0.969	0.108	2.131	2.796	0.121	0.499	0.55	0.936	1.087	0.5	0.162	0.41	0.395	0.644	0.198	1.236	0.045	2.581	1.198	1.875	2.787	0.491	0.258	1.965	2.721	2.167	2.942	1.228	0.939	0.088	1.721	1.508	0.075	0.069	1.805	1.34	1.156	0.138	1.589	0.505	0.33	0.731	0.015	0.31	1.218	0.298	2.584	1.648	1.827	2.22	2.645	0.864	1.159	0.502	0.469	0.623	1.477	0.502	1.276	0.939
FRPERC	UT-UPHL-250328574534_seqkit_100_trimmed.sorted	UT-UPHL-250328574534	seqkit	100	0.503	0.076	1.127	0.198	0.03	0.624	0.411	0.624	0.731	0.228	0.335	0.411	0.426	1.751	1.112	0.685	0.152	1.051	1.416	1.264	0.883	0.381	3.837	0.107	0.289	1.751	3.35	1.096	1.233	0.883	0.67	1.34	0.015	1.294	2.908	0.975	0.807	0.107	2.041	2.665	0.107	0.503	0.563	1.02	0.898	0.411	0.183	0.426	0.396	0.914	0.168	1.31	0.076	2.604	1.233	1.858	2.969	0.655	0.289	2.025	2.558	2.391	3.03	1.127	1.157	0.046	1.477	1.629	0.122	0.061	1.903	1.37	1.173	0.091	1.523	0.518	0.381	0.731	0.015	0.365	0.99	0.381	2.619	1.538	1.812	2.01	2.726	0.883	1.264	0.624	0.503	0.563	1.492	0.426	1.203	0.898
FRPERC	UT-UPHL-250328574534_seqkit_10_trimmed.sorted	UT-UPHL-250328574534	seqkit	10	0	0.152	1.976	0.152	0	0.456	0.608	0.912	0.608	0.152	0.456	0.304	0	2.128	1.064	0.608	0.152	1.216	0.912	1.216	0.456	0.456	3.647	0	0.152	1.216	3.191	1.52	0.456	1.216	0.608	1.52	0	1.52	4.407	0.912	1.064	0	1.216	3.191	0	0.76	0.456	0.912	1.216	0.304	0.152	0.304	0.76	0.304	0	1.368	0	2.736	2.128	2.28	2.28	0.912	0.152	1.824	2.736	2.888	2.28	1.368	0.608	0	2.128	1.216	0.152	0	1.368	1.672	1.672	0	1.52	0.304	0.304	0.76	0	0.304	1.064	0.76	2.128	1.672	1.52	1.52	3.343	1.064	0.608	1.216	0.456	0.76	1.368	0.304	1.672	0.608
FRPERC	UT-UPHL-250328574534_seqkit_200_trimmed.sorted	UT-UPHL-250328574534	seqkit	200	0.528	0.071	1.097	0.234	0.02	0.569	0.427	0.721	0.782	0.264	0.305	0.406	0.406	1.828	1.127	0.64	0.142	1.056	1.412	1.27	0.975	0.366	3.829	0.112	0.345	1.645	3.24	1.056	1.249	0.691	0.609	1.463	0.041	1.229	2.945	1.138	0.995	0.091	1.95	2.58	0.163	0.457	0.498	0.914	0.945	0.406	0.163	0.427	0.376	0.863	0.152	1.33	0.071	2.529	1.259	1.93	2.945	0.65	0.284	1.991	2.641	2.306	3.016	1.158	1.066	0.091	1.442	1.655	0.102	0.051	1.838	1.432	1.178	0.081	1.483	0.599	0.345	0.741	0.02	0.295	1.178	0.335	2.712	1.523	1.788	2.072	2.803	0.924	1.148	0.528	0.488	0.569	1.442	0.467	1.351	0.924
FRPERC	UT-UPHL-250328574534_seqkit_300_trimmed.sorted	UT-UPHL-250328574534	seqkit	300	0.526	0.069	1.098	0.183	0.015	0.549	0.481	0.686	0.77	0.282	0.305	0.427	0.359	1.838	1.091	0.702	0.122	1.045	1.388	1.266	0.923	0.381	3.89	0.137	0.328	1.67	3.105	1.106	1.205	0.664	0.595	1.335	0.038	1.236	2.982	1.167	1.022	0.092	1.968	2.54	0.16	0.511	0.496	0.969	0.915	0.45	0.168	0.442	0.389	0.77	0.191	1.297	0.061	2.593	1.236	1.945	2.906	0.633	0.267	1.953	2.761	2.288	3.097	1.175	1.091	0.076	1.487	1.625	0.076	0.053	1.831	1.442	1.175	0.084	1.655	0.572	0.305	0.709	0.015	0.259	1.129	0.32	2.708	1.64	1.777	2.212	2.777	0.938	1.091	0.534	0.45	0.549	1.449	0.465	1.342	0.9
FRPERC	UT-UPHL-250328574534_seqkit_30_trimmed.sorted	UT-UPHL-250328574534	seqkit	30	0.154	0.103	1.282	0.205	0.051	0.615	0.359	0.821	0.513	0.154	0.462	0.359	0.205	2.103	0.974	0.41	0.256	1.026	1.487	1.385	0.821	0.308	4.308	0.154	0.513	1.692	3.436	0.974	0.974	1.282	0.769	1.487	0.051	1.282	3.179	1.077	0.769	0	1.487	2.667	0.051	0.769	0.615	0.974	1.077	0.205	0.154	0.359	0.513	0.359	0.103	1.385	0.051	3.077	1.744	1.744	2.821	0.923	0.103	2.513	2.718	2.615	2.769	1.333	1.128	0	1.487	1.538	0.051	0	2.051	1.897	1.385	0.205	1.385	0.308	0.205	0.667	0	0.256	0.667	0.513	2.667	1.128	1.692	2.256	2.41	0.821	0.821	0.821	0.462	0.462	1.436	0.308	1.077	0.769
FRPERC	UT-UPHL-250328574534_seqkit_400_trimmed.sorted	UT-UPHL-250328574534	seqkit	400	0.506	0.081	1.163	0.177	0.02	0.566	0.475	0.673	0.835	0.303	0.319	0.42	0.354	1.851	1.037	0.683	0.101	1.037	1.325	1.31	1.027	0.359	3.89	0.147	0.344	1.75	3.07	1.108	1.123	0.663	0.526	1.371	0.04	1.244	2.969	1.214	0.971	0.111	2.028	2.645	0.121	0.475	0.561	1.007	1.001	0.465	0.172	0.435	0.42	0.708	0.192	1.214	0.04	2.569	1.229	1.887	2.929	0.592	0.288	1.942	2.736	2.145	3.004	1.249	1.012	0.116	1.725	1.593	0.071	0.076	1.861	1.421	1.123	0.121	1.613	0.642	0.319	0.718	0.01	0.298	1.204	0.344	2.585	1.669	1.73	2.134	2.696	0.931	1.118	0.501	0.465	0.607	1.467	0.445	1.31	0.855
FRPERC	UT-UPHL-250328574534_seqkit_5000_trimmed.sorted	UT-UPHL-250328574534	seqkit	5000	0.459	0.057	1.205	0.222	0.019	0.641	0.54	0.664	0.857	0.27	0.294	0.481	0.341	1.934	1.044	0.721	0.146	1.082	1.171	1.378	1.022	0.375	3.732	0.118	0.379	1.67	3.331	1.13	1.115	0.656	0.533	1.273	0.031	1.268	2.847	1.229	0.923	0.112	2.122	2.813	0.122	0.522	0.554	0.953	1.118	0.518	0.154	0.415	0.428	0.646	0.222	1.244	0.047	2.531	1.173	1.818	2.743	0.463	0.236	1.956	2.738	2.211	3.055	1.259	0.913	0.082	1.717	1.486	0.094	0.07	1.837	1.34	1.151	0.137	1.572	0.505	0.355	0.731	0.015	0.308	1.239	0.31	2.62	1.62	1.845	2.185	2.662	0.909	1.154	0.547	0.493	0.605	1.503	0.501	1.257	0.906
FRPERC	UT-UPHL-250328574534_seqkit_500_trimmed.sorted	UT-UPHL-250328574534	seqkit	500	0.467	0.066	1.235	0.223	0.018	0.591	0.476	0.645	0.847	0.334	0.313	0.458	0.377	1.883	1.091	0.72	0.114	1.085	1.247	1.374	0.991	0.356	3.766	0.133	0.368	1.751	3.146	1.166	1.112	0.699	0.512	1.296	0.027	1.287	2.959	1.238	0.982	0.105	2.04	2.739	0.114	0.479	0.557	0.976	1.067	0.497	0.181	0.41	0.368	0.684	0.211	1.205	0.048	2.552	1.187	1.874	2.905	0.533	0.277	1.922	2.727	2.124	3.034	1.217	0.991	0.102	1.733	1.564	0.06	0.078	1.877	1.368	1.157	0.145	1.678	0.585	0.316	0.711	0.012	0.295	1.247	0.286	2.57	1.678	1.772	2.145	2.63	0.874	1.166	0.485	0.431	0.606	1.428	0.479	1.269	0.871
FRPERC	UT-UPHL-250328574534_seqkit_50_trimmed.sorted	UT-UPHL-250328574534	seqkit	50	0.338	0.092	1.323	0.246	0.031	0.8	0.461	0.615	0.677	0.215	0.431	0.4	0.369	2.122	1.107	0.554	0.185	0.954	1.169	1.446	0.861	0.338	4.03	0.123	0.369	1.753	3.23	0.923	1.046	1.2	0.738	1.353	0.031	1.261	3.23	1.138	0.8	0.154	1.784	2.738	0.031	0.677	0.492	0.738	0.861	0.4	0.185	0.4	0.554	0.492	0.185	1.261	0.031	2.615	1.384	1.846	2.584	0.831	0.215	2.369	2.953	2.399	2.891	1.169	1.23	0.062	1.415	1.6	0.092	0.062	2.061	1.569	1.323	0.123	1.784	0.461	0.338	0.646	0	0.277	0.769	0.461	2.584	1.353	1.507	2.184	2.492	0.984	1.015	0.8	0.461	0.4	1.292	0.4	1.261	0.8
FRPERC	UT-UPHL-250328588022_bbnorm_10000_trimmed.sorted	UT-UPHL-250328588022	bbnorm	10000	0.56	0.032	1.624	0	0.001	0.024	0.672	1.903	0.042	0.248	0.004	0.463	0.227	1.713	1.388	1.114	0.059	1.066	0.577	1.69	0.919	0.215	4.808	0.045	0.017	2.024	1.181	0.216	0.125	0.218	0.303	1.741	0.012	1.966	2.698	0.977	0.501	0.046	2.08	2.681	0.062	0.762	0.221	2.262	1.048	1.097	0.05	0.196	0.385	1.34	0.125	4.233	0.272	1.312	0.289	1.035	4.015	0.338	0.119	6.125	0.664	1.644	6.771	0.268	0.159	0.067	0.513	2.636	0.065	0.026	2.366	0.319	0.178	0.077	1.93	0.513	0.63	0.698	0.028	0.348	0.815	0.082	2.076	0.309	0.291	1.739	1.366	0.826	1.033	0.821	0.424	0.438	4.179	0.94	2.939	0.355
FRPERC	UT-UPHL-250328588022_bbnorm_1000_trimmed.sorted	UT-UPHL-250328588022	bbnorm	1000	1.267	0.068	1.804	0	0.003	0.056	1.55	1.679	0.098	0.575	0.009	1.073	0.524	1.801	1.307	1.636	0.136	1.816	0.885	1.913	1.697	0.495	2.226	0.102	0.04	1.722	1.737	0.5	0.289	0.504	0.494	1.635	0.028	1.559	1.799	1.801	1.16	0.107	1.59	1.959	0.14	1.713	0.512	1.855	1.754	1.693	0.117	0.455	0.891	1.79	0.289	1.835	0.197	1.632	0.473	1.452	1.967	0.783	0.276	1.804	1.334	1.571	2.02	0.62	0.368	0.155	1.187	1.731	0.15	0.061	1.453	0.73	0.413	0.179	1.701	0.546	1.219	1.386	0.065	0.805	1.731	0.19	1.935	0.545	0.672	1.565	1.716	1.443	1.594	1.542	0.922	1.013	1.788	1.603	1.974	0.807
FRPERC	UT-UPHL-250328588022_bbnorm_100_trimmed.sorted	UT-UPHL-250328588022	bbnorm	100	1.162	0.321	1.403	0	0.022	0.336	1.395	1.308	0.628	1.169	0.058	1.344	1.154	1.154	0.906	1.403	0.862	1.227	0.921	1.498	1.278	1.359	1.593	0.679	0.263	1.169	1.278	0.899	0.855	1.169	0.921	1.125	0.19	1.14	1.359	0.957	1.11	0.731	1.096	1.403	0.942	1.205	0.957	1.366	1.395	1.308	0.789	1.096	1.41	1.278	0.972	1.205	0.278	1.008	0.76	0.964	1.41	1.293	1.169	1.403	1.125	0.986	1.308	1.14	1.067	0.782	1.337	1.169	0.986	0.402	1.023	1.176	1.191	0.796	1.373	0.913	1.015	1.205	0.241	1.205	1.235	0.994	1.257	0.899	1.271	1.037	1.22	1.286	1.103	1.008	1.14	1.213	1.227	1.11	1.571	0.935
FRPERC	UT-UPHL-250328588022_bbnorm_10_trimmed.sorted	UT-UPHL-250328588022	bbnorm	10	1.123	1.123	1.263	0	0.14	1.053	1.263	1.123	0.561	0.982	0.561	1.333	0.982	1.474	0.561	1.333	0.772	0.702	0.702	1.544	0.772	0.982	1.544	1.053	0.842	0.842	0.982	1.544	1.333	1.053	1.053	1.053	1.333	0.772	1.684	0.982	1.123	0.982	1.053	0.842	1.333	0.982	1.123	1.684	1.474	0.772	1.193	1.053	1.474	1.263	1.123	0.912	0.491	0.842	0.561	0.982	1.193	0.982	0.912	1.263	0.772	1.614	1.263	1.193	1.193	0.982	0.982	1.404	1.404	0.912	0.421	1.123	0.772	0.702	1.474	1.333	0.702	1.193	0.772	0.912	1.333	1.193	1.193	1.123	1.053	1.053	1.123	1.053	1.053	1.193	0.912	1.193	0.281	0.842	1.263	0.982
FRPERC	UT-UPHL-250328588022_bbnorm_200_trimmed.sorted	UT-UPHL-250328588022	bbnorm	200	1.249	0.204	1.395	0	0.012	0.189	1.434	1.363	0.35	1.265	0.031	1.469	1.116	1.179	0.994	1.336	0.483	1.312	0.912	1.308	1.336	1.34	1.713	0.365	0.145	1.336	1.328	1.159	0.947	1.222	1.045	1.261	0.102	1.253	1.359	1.371	1.179	0.389	1.257	1.517	0.483	1.32	1.033	1.572	1.426	1.34	0.428	1.159	1.171	1.391	1.006	1.245	0.189	1.269	0.64	1.151	1.477	1.277	1.006	1.312	1.077	1.096	1.407	1.187	1.108	0.562	1.532	1.352	0.546	0.224	0.947	1.242	1.214	0.648	1.202	0.684	1.096	1.269	0.157	1.061	1.34	0.672	1.462	0.935	1.336	1.069	1.253	1.159	1.132	1.065	1.34	1.41	1.332	1.277	1.619	0.868
FRPERC	UT-UPHL-250328588022_bbnorm_300_trimmed.sorted	UT-UPHL-250328588022	bbnorm	300	1.245	0.161	1.51	0	0.008	0.134	1.461	1.357	0.246	1.272	0.022	1.423	1.158	1.475	0.989	1.387	0.336	1.42	1.002	1.554	1.316	1.245	1.819	0.259	0.098	1.491	1.278	1.188	0.737	1.234	0.879	1.374	0.071	1.349	1.507	1.384	1.13	0.273	1.278	1.404	0.341	1.491	1.008	1.652	1.387	1.461	0.298	1.068	1.33	1.464	0.732	1.404	0.21	1.24	0.552	1.144	1.507	1.316	0.702	1.475	1.122	1.111	1.513	1.303	0.937	0.396	1.502	1.374	0.382	0.156	1.136	1.232	1.049	0.456	1.283	0.617	1.076	1.316	0.15	1.114	1.382	0.481	1.472	0.975	1.349	1.18	1.297	1.193	1.218	1.232	1.259	1.338	1.461	1.292	1.526	0.868
FRPERC	UT-UPHL-250328588022_bbnorm_30_trimmed.sorted	UT-UPHL-250328588022	bbnorm	30	1.058	0.894	1.294	0	0.071	0.894	1.082	1.223	0.611	1.364	0.188	1.27	0.847	1.082	0.87	1.552	0.917	1.035	0.894	1.599	1.246	0.988	1.881	0.964	0.847	1.223	1.246	1.011	1.035	1.082	1.129	1.152	0.611	1.035	0.964	1.082	1.246	1.223	1.129	1.458	1.341	1.105	1.223	1.058	1.223	1.458	1.152	1.199	1.364	1.176	1.082	1.246	0.564	1.082	0.659	0.776	1.129	0.964	0.87	1.035	0.917	0.917	1.317	1.082	1.129	0.588	1.246	1.529	1.27	0.729	1.011	1.082	0.941	0.753	0.964	0.823	0.823	1.082	0.423	1.105	1.599	0.847	1.058	0.776	1.129	0.776	0.823	1.341	1.152	0.87	1.011	1.317	1.011	1.105	1.458	0.988
FRPERC	UT-UPHL-250328588022_bbnorm_400_trimmed.sorted	UT-UPHL-250328588022	bbnorm	400	1.254	0.123	1.575	0	0.006	0.11	1.564	1.452	0.194	1.15	0.017	1.508	1.025	1.424	1.086	1.482	0.265	1.396	1.06	1.583	1.394	0.991	1.797	0.205	0.08	1.456	1.381	0.991	0.582	1.012	0.724	1.448	0.056	1.392	1.458	1.523	1.208	0.215	1.402	1.659	0.271	1.454	0.948	1.652	1.484	1.43	0.235	0.913	1.411	1.458	0.577	1.415	0.187	1.357	0.467	1.135	1.603	1.379	0.554	1.476	1.17	1.232	1.54	1.234	0.739	0.312	1.519	1.413	0.302	0.123	1.157	1.213	0.829	0.36	1.387	0.567	1.118	1.364	0.129	1.17	1.506	0.379	1.542	0.965	1.348	1.228	1.366	1.254	1.269	1.333	1.4	1.422	1.437	1.357	1.674	0.989
FRPERC	UT-UPHL-250328588022_bbnorm_5000_trimmed.sorted	UT-UPHL-250328588022	bbnorm	5000	0.601	0.034	1.746	0	0.001	0.026	0.722	2.045	0.045	0.267	0.004	0.498	0.243	1.841	1.492	1.197	0.063	1.146	0.62	1.817	0.987	0.231	4.577	0.048	0.018	2.175	1.269	0.232	0.134	0.234	0.326	1.872	0.013	2.112	2.9	1.05	0.539	0.05	2.236	2.882	0.067	0.819	0.238	2.432	1.126	1.179	0.054	0.211	0.414	1.44	0.134	4.021	0.292	1.41	0.31	1.112	4.188	0.363	0.128	4.079	0.714	1.767	4.316	0.288	0.171	0.072	0.551	2.834	0.07	0.028	2.543	0.343	0.192	0.083	2.075	0.552	0.677	0.75	0.03	0.374	0.876	0.088	2.232	0.333	0.312	1.87	1.468	0.888	1.11	0.883	0.456	0.471	3.723	1.01	3.156	0.382
FRPERC	UT-UPHL-250328588022_bbnorm_500_trimmed.sorted	UT-UPHL-250328588022	bbnorm	500	1.292	0.113	1.585	0	0.005	0.088	1.639	1.533	0.163	0.962	0.014	1.486	0.867	1.603	1.154	1.405	0.226	1.49	1.098	1.666	1.448	0.829	1.879	0.169	0.066	1.422	1.538	0.836	0.486	0.847	0.689	1.526	0.047	1.438	1.58	1.493	1.262	0.179	1.448	1.716	0.244	1.596	0.844	1.671	1.502	1.373	0.196	0.761	1.368	1.544	0.481	1.538	0.194	1.377	0.454	1.203	1.619	1.289	0.461	1.603	1.197	1.332	1.619	1.034	0.616	0.26	1.623	1.513	0.251	0.102	1.158	1.109	0.693	0.303	1.472	0.547	1.19	1.508	0.111	1.124	1.524	0.316	1.66	0.863	1.129	1.188	1.389	1.378	1.398	1.348	1.364	1.425	1.515	1.366	1.755	1.011
FRPERC	UT-UPHL-250328588022_bbnorm_50_trimmed.sorted	UT-UPHL-250328588022	bbnorm	50	0.946	0.607	1.341	0	0.042	0.649	1.313	1.186	0.819	1.087	0.113	1.398	0.988	1.158	0.649	1.482	0.932	1.214	0.946	1.412	1.285	1.285	1.934	0.974	0.508	1.172	1.228	1.144	0.819	1.172	0.734	1.002	0.367	1.059	1.44	1.172	0.875	1.186	0.946	1.299	1.017	1.186	1.017	1.327	1.299	1.257	1.144	1.144	1.186	1.285	1.115	1.313	0.466	1.2	0.551	0.833	1.355	1.2	0.904	1.158	1.087	1.059	1.2	1.369	1.101	0.819	1.539	1.228	1.129	0.551	0.847	1.073	0.918	0.791	1.059	0.889	1.045	1.073	0.282	1.002	1.242	0.988	1.158	0.974	1.327	0.889	0.861	1.313	0.946	1.059	1.129	1.115	1.299	1.031	1.737	1.031
FRPERC	UT-UPHL-250328588022_raw_all_trimmed.sorted	UT-UPHL-250328588022	raw	all	0.559	0.032	1.624	0.003	0.002	0.024	0.671	1.901	0.042	0.248	0.006	0.463	0.226	1.712	1.387	1.115	0.059	1.065	0.576	1.691	0.92	0.215	4.807	0.045	0.017	2.023	1.181	0.216	0.125	0.218	0.303	1.74	0.012	1.964	2.697	0.976	0.501	0.046	2.08	2.678	0.062	0.761	0.222	2.261	1.048	1.097	0.051	0.196	0.385	1.339	0.125	4.23	0.272	1.311	0.288	1.034	4.013	0.338	0.119	6.12	0.663	1.643	6.805	0.268	0.159	0.067	0.513	2.635	0.065	0.027	2.366	0.32	0.179	0.077	1.929	0.513	0.629	0.698	0.028	0.348	0.814	0.082	2.076	0.309	0.291	1.739	1.365	0.827	1.032	0.821	0.424	0.437	4.176	0.939	2.938	0.355
FRPERC	UT-UPHL-250328588022_seqkit_10000_trimmed.sorted	UT-UPHL-250328588022	seqkit	10000	0.559	0.032	1.624	0.003	0.002	0.024	0.671	1.901	0.042	0.248	0.006	0.463	0.226	1.712	1.387	1.115	0.059	1.065	0.576	1.691	0.92	0.215	4.807	0.045	0.017	2.023	1.181	0.216	0.125	0.218	0.303	1.74	0.012	1.964	2.697	0.976	0.501	0.046	2.08	2.678	0.062	0.761	0.222	2.261	1.048	1.097	0.051	0.196	0.385	1.339	0.125	4.23	0.272	1.311	0.288	1.034	4.013	0.338	0.119	6.12	0.663	1.643	6.805	0.268	0.159	0.067	0.513	2.635	0.065	0.027	2.366	0.32	0.179	0.077	1.929	0.513	0.629	0.698	0.028	0.348	0.814	0.082	2.076	0.309	0.291	1.739	1.365	0.827	1.032	0.821	0.424	0.437	4.176	0.939	2.938	0.355
FRPERC	UT-UPHL-250328588022_seqkit_1000_trimmed.sorted	UT-UPHL-250328588022	seqkit	1000	0.557	0.028	1.634	0	0.002	0.007	0.67	1.871	0.051	0.272	0.005	0.466	0.226	1.659	1.419	1.078	0.044	1.069	0.618	1.663	0.94	0.223	4.864	0.049	0.011	2.011	1.178	0.253	0.131	0.194	0.309	1.818	0.004	2.058	2.661	0.931	0.541	0.055	2.189	2.756	0.048	0.712	0.201	2.201	1.094	1.131	0.057	0.194	0.422	1.376	0.115	4.129	0.24	1.309	0.253	1.009	3.997	0.355	0.099	6.357	0.693	1.701	6.744	0.263	0.155	0.076	0.463	2.634	0.087	0.027	2.467	0.316	0.143	0.074	1.919	0.504	0.576	0.804	0.025	0.348	0.804	0.071	2.028	0.217	0.306	1.85	1.329	0.809	1.037	0.73	0.385	0.412	3.972	0.882	2.986	0.35
FRPERC	UT-UPHL-250328588022_seqkit_100_trimmed.sorted	UT-UPHL-250328588022	seqkit	100	0.581	0.018	1.489	0	0	0.018	0.799	2.106	0	0.309	0	0.527	0.163	1.489	1.344	1.053	0.054	1.053	0.617	1.652	0.835	0.254	4.63	0.018	0	2.324	1.162	0.073	0.236	0.218	0.291	1.707	0	2.052	2.524	0.853	0.726	0.091	2.088	2.706	0.018	0.599	0.109	2.488	1.217	0.89	0.091	0.236	0.309	1.18	0.145	4.267	0.182	1.271	0.236	0.781	4.195	0.327	0.036	6.301	0.545	1.671	7.191	0.163	0.163	0.091	0.363	2.56	0.054	0.018	2.56	0.327	0.145	0.036	2.27	0.436	0.527	0.654	0	0.327	0.745	0.036	1.997	0.182	0.309	1.961	1.471	0.745	1.071	0.745	0.363	0.49	4.14	1.035	3.269	0.399
FRPERC	UT-UPHL-250328588022_seqkit_10_trimmed.sorted	UT-UPHL-250328588022	seqkit	10	0.362	0	1.808	0	0	0.181	0.904	4.159	0	0	0	0.181	0	1.266	1.989	1.085	0	1.447	0.362	1.447	1.266	0	3.074	0	0	3.255	2.351	0	0	0.362	0.362	1.627	0	2.712	2.712	1.447	0.362	0	1.989	2.893	0	0.181	0.181	2.351	1.989	1.266	0	0.181	0.362	1.808	0	2.351	0	1.266	0.181	1.447	3.255	0	0	6.148	0.362	1.447	7.414	0	0.181	0	0.542	2.17	0	0	2.351	0.542	0.181	0	2.712	0	0.362	0.723	0	0.362	0.723	0	2.532	0	0	3.074	1.085	0.723	1.266	0.904	0.723	0	3.074	0.904	2.532	0.542
FRPERC	UT-UPHL-250328588022_seqkit_200_trimmed.sorted	UT-UPHL-250328588022	seqkit	200	0.487	0.024	1.688	0	0	0.012	0.689	1.925	0.036	0.273	0	0.475	0.19	1.64	1.391	1.046	0.036	1.129	0.594	1.545	0.796	0.19	4.706	0.036	0.012	2.27	1.26	0.071	0.238	0.202	0.25	1.664	0	2.116	2.496	0.951	0.737	0.071	1.961	2.674	0.048	0.642	0.178	2.329	1.141	0.927	0.071	0.19	0.345	1.236	0.155	4.219	0.178	1.355	0.273	0.986	4.088	0.333	0.036	6.56	0.559	1.866	7.131	0.19	0.19	0.083	0.345	2.591	0.059	0.036	2.615	0.321	0.119	0.048	2.068	0.428	0.499	0.701	0.012	0.345	0.796	0.059	2.044	0.214	0.321	2.068	1.402	0.689	1.07	0.749	0.464	0.404	4.029	1.022	2.971	0.321
FRPERC	UT-UPHL-250328588022_seqkit_300_trimmed.sorted	UT-UPHL-250328588022	seqkit	300	0.49	0.018	1.702	0	0	0.036	0.713	1.925	0.053	0.267	0	0.454	0.223	1.568	1.319	1.141	0.036	1.051	0.615	1.524	0.811	0.223	4.722	0.027	0.009	2.076	1.319	0.125	0.205	0.214	0.241	1.773	0	2.005	2.486	0.927	0.704	0.071	2.032	2.798	0.08	0.659	0.178	2.272	1.212	0.944	0.071	0.178	0.365	1.408	0.143	4.143	0.223	1.354	0.276	0.998	3.992	0.312	0.062	6.522	0.606	1.809	6.914	0.196	0.143	0.098	0.383	2.896	0.098	0.036	2.637	0.339	0.116	0.062	2.04	0.481	0.472	0.731	0.018	0.348	0.802	0.062	2.023	0.178	0.356	2.04	1.372	0.713	1.114	0.74	0.463	0.348	4.036	0.962	2.762	0.312
FRPERC	UT-UPHL-250328588022_seqkit_30_trimmed.sorted	UT-UPHL-250328588022	seqkit	30	0.604	0	1.813	0	0	0.06	1.088	2.175	0	0.121	0	0.302	0.06	1.39	1.148	0.967	0	1.148	0.665	1.511	0.906	0.121	4.955	0	0	2.538	1.511	0.121	0.121	0.363	0.302	2.054	0	1.813	2.719	1.088	0.544	0	2.296	2.719	0	0.483	0.06	2.296	1.269	0.967	0.06	0.604	0.302	1.39	0.121	3.867	0	1.027	0.302	0.967	3.686	0.181	0.06	6.163	0.604	1.873	6.707	0.06	0.121	0	0.363	2.659	0	0	2.356	0.483	0.121	0	2.054	0.242	0.604	0.483	0	0.181	0.544	0.06	2.719	0.121	0.423	2.175	1.813	0.604	1.088	0.906	0.604	0.423	4.35	1.027	2.779	0.423
FRPERC	UT-UPHL-250328588022_seqkit_400_trimmed.sorted	UT-UPHL-250328588022	seqkit	400	0.554	0.018	1.628	0	0.006	0.024	0.737	1.882	0.041	0.289	0	0.484	0.236	1.563	1.41	1.062	0.035	0.991	0.672	1.652	0.92	0.224	4.914	0.035	0.006	2.053	1.292	0.218	0.171	0.195	0.277	1.846	0	1.923	2.572	0.967	0.625	0.071	2.088	2.654	0.053	0.696	0.147	2.312	1.144	1.056	0.071	0.236	0.383	1.404	0.136	4.182	0.206	1.327	0.271	0.985	3.958	0.319	0.071	6.441	0.637	1.829	6.736	0.283	0.159	0.071	0.413	2.837	0.118	0.035	2.554	0.324	0.13	0.065	1.941	0.442	0.56	0.796	0.024	0.324	0.814	0.059	2.006	0.153	0.354	1.958	1.38	0.737	0.997	0.702	0.425	0.425	4.005	0.914	2.725	0.33
FRPERC	UT-UPHL-250328588022_seqkit_5000_trimmed.sorted	UT-UPHL-250328588022	seqkit	5000	0.559	0.032	1.624	0.003	0.002	0.024	0.671	1.901	0.042	0.248	0.006	0.463	0.226	1.712	1.387	1.115	0.059	1.065	0.576	1.691	0.92	0.215	4.807	0.045	0.017	2.023	1.181	0.216	0.125	0.218	0.303	1.74	0.012	1.964	2.697	0.976	0.501	0.046	2.08	2.678	0.062	0.761	0.222	2.261	1.048	1.097	0.051	0.196	0.385	1.339	0.125	4.23	0.272	1.311	0.288	1.034	4.013	0.338	0.119	6.12	0.663	1.643	6.805	0.268	0.159	0.067	0.513	2.635	0.065	0.027	2.366	0.32	0.179	0.077	1.929	0.513	0.629	0.698	0.028	0.348	0.814	0.082	2.076	0.309	0.291	1.739	1.365	0.827	1.032	0.821	0.424	0.437	4.176	0.939	2.938	0.355
FRPERC	UT-UPHL-250328588022_seqkit_500_trimmed.sorted	UT-UPHL-250328588022	seqkit	500	0.557	0.011	1.598	0	0.004	0.014	0.642	1.887	0.042	0.296	0	0.448	0.226	1.619	1.386	1.03	0.042	1.037	0.667	1.704	0.938	0.212	4.78	0.046	0.007	2.074	1.217	0.226	0.155	0.229	0.3	1.806	0	1.922	2.705	0.974	0.571	0.049	2.131	2.72	0.042	0.677	0.18	2.296	1.026	1.051	0.063	0.219	0.416	1.376	0.134	4.106	0.229	1.224	0.317	1.076	3.944	0.339	0.109	6.543	0.709	1.795	6.818	0.272	0.155	0.088	0.49	2.737	0.099	0.028	2.561	0.314	0.152	0.063	1.908	0.526	0.575	0.776	0.032	0.31	0.783	0.056	2.046	0.183	0.335	1.855	1.33	0.762	0.966	0.698	0.459	0.416	3.989	0.836	2.878	0.356
FRPERC	UT-UPHL-250328588022_seqkit_50_trimmed.sorted	UT-UPHL-250328588022	seqkit	50	0.694	0	1.424	0	0	0.037	0.986	2.155	0	0.219	0	0.402	0.219	1.424	1.424	1.205	0.037	1.169	0.475	1.497	0.73	0.183	4.602	0	0	2.447	1.169	0.073	0.183	0.329	0.402	1.972	0	2.045	2.703	0.95	0.694	0.037	2.155	2.739	0	0.621	0.073	2.374	1.205	0.877	0.073	0.402	0.365	1.351	0.073	3.908	0.11	1.169	0.256	0.877	3.689	0.292	0.037	6.245	0.657	1.863	6.939	0.11	0.11	0.073	0.438	2.264	0.037	0	2.666	0.329	0.073	0	2.082	0.329	0.548	0.73	0	0.256	0.621	0.037	2.557	0.146	0.292	1.863	1.717	0.73	1.242	0.767	0.402	0.584	4.346	1.096	2.922	0.402
FRPERC	UT-UPHL-250328616516_bbnorm_10000_trimmed.sorted	UT-UPHL-250328616516	bbnorm	10000	1.237	0.044	2.972	0.008	0.022	0.075	1.205	1.175	0.453	0.324	0.034	0.529	0.546	1.871	1.663	1.183	0.176	1.146	0.375	1.765	1.73	0.419	4.878	0.072	0.12	2.013	0.286	0.316	0.456	0.022	0.614	2.193	0.041	1.657	3.404	0.97	0.832	0.066	1.313	2.722	0.126	0.935	0.771	1.78	1.595	0.984	0.145	0.497	0.786	1.336	0.315	2.646	0.16	1.58	0.497	1.158	3.633	0.32	0.228	3.132	1.606	1.506	3.854	0.961	0.654	0.075	0.096	1.855	0.149	0.05	2.028	0.43	0.336	0.101	2.164	0.796	0.852	0.961	0.033	0.326	1.052	0.096	2.581	0.343	0.564	1.485	1.688	0.974	1.171	0.57	0.566	0.692	2.676	0.759	2.093	0.306
FRPERC	UT-UPHL-250328616516_bbnorm_1000_trimmed.sorted	UT-UPHL-250328616516	bbnorm	1000	1.181	0.106	1.558	0.025	0.072	0.223	1.538	1.322	1.042	1.013	0.106	1.376	1.205	1.458	1.068	1.309	0.547	1.431	0.546	1.573	1.436	1.289	1.782	0.22	0.369	1.356	0.88	0.974	1.233	0.072	1.145	1.335	0.127	1.31	1.578	1.366	1.223	0.204	1.307	1.609	0.399	1.428	1.175	1.499	1.439	1.308	0.447	1.296	1.383	1.415	0.978	1.471	0.217	1.269	0.897	1.046	1.501	0.984	0.703	1.446	1.238	1.36	1.53	1.318	1.315	0.233	0.301	1.401	0.467	0.156	1.088	1.125	1.042	0.322	1.388	0.824	1.177	1.376	0.111	1.006	1.384	0.295	1.577	0.675	1.367	1.119	1.274	1.33	1.386	1.212	1.316	1.34	1.361	1.302	1.578	0.893
FRPERC	UT-UPHL-250328616516_bbnorm_100_trimmed.sorted	UT-UPHL-250328616516	bbnorm	100	1.025	0.616	1.253	0.201	0.533	0.872	1.323	1.073	0.956	1.087	0.852	1.052	0.99	1.17	0.872	1.115	0.907	1.018	0.824	1.323	1.239	1.129	1.966	0.886	1.08	1.316	1.149	1.239	1.011	0.145	0.997	0.866	1.018	1.149	1.212	1.198	0.949	1.087	1.094	1.274	0.893	1.039	1.156	1.309	1.205	1.184	1.108	1.136	1.198	1.233	0.921	1.246	0.72	1.059	0.734	0.769	1.101	1.26	1.156	1.233	1.066	1.066	1.246	1.025	1.136	0.789	1.205	1.198	1.094	0.81	0.81	0.928	0.997	0.686	1.004	0.845	1.025	1.198	0.443	1.26	1.205	1.032	1.122	0.9	1.219	1.032	1.108	0.997	1.08	0.921	1.073	1.052	1.212	1.115	1.447	0.928
FRPERC	UT-UPHL-250328616516_bbnorm_10_trimmed.sorted	UT-UPHL-250328616516	bbnorm	10	0.945	0.727	0.8	1.382	1.018	1.236	1.091	0.873	1.309	1.018	1.236	1.455	1.091	0.8	0.8	0.873	0.873	0.945	0.945	1.455	0.873	0.873	1.891	0.873	1.091	1.018	1.382	1.164	0.873	0.218	0.945	0.364	1.382	1.164	0.945	1.091	0.655	1.164	0.873	1.455	0.364	1.236	0.727	1.891	1.309	1.382	1.018	1.236	1.091	1.018	1.164	1.6	1.164	0.655	1.018	0.436	1.164	0.945	1.6	0.8	1.236	0.873	1.164	1.309	0.873	0.873	0.945	1.164	1.018	0.873	0.8	0.655	1.527	0.655	1.309	0.873	0.655	1.018	1.091	1.455	1.309	0.727	1.236	0.8	1.236	0.945	0.655	1.382	1.382	1.091	0.8	1.091	1.091	1.309	0.873	0.727
FRPERC	UT-UPHL-250328616516_bbnorm_200_trimmed.sorted	UT-UPHL-250328616516	bbnorm	200	1.03	0.352	1.224	0.104	0.305	0.894	1.314	1.22	0.883	1.217	0.445	1.188	0.94	1.177	0.836	1.123	0.922	1.174	0.804	1.389	1.159	1.202	1.82	0.872	1.088	1.167	1.005	1.17	1.084	0.147	1.023	1.001	0.535	1.009	1.303	1.159	1.052	0.833	1.177	1.375	0.797	1.184	1.145	1.278	1.131	1.174	1.253	1.296	1.339	1.192	1.066	1.184	0.409	1.001	0.75	0.847	1.289	1.246	1.21	1.188	1.116	1.077	1.468	1.224	1.138	0.8	1.181	1.123	1.088	0.485	0.858	1.052	1.177	0.707	1.12	0.872	1.141	1.206	0.24	1.141	1.17	0.962	1.246	0.951	1.217	0.998	1.08	1.045	1.08	1.131	1.131	1.167	1.321	1.206	1.385	0.994
FRPERC	UT-UPHL-250328616516_bbnorm_300_trimmed.sorted	UT-UPHL-250328616516	bbnorm	300	1.062	0.267	1.388	0.072	0.21	0.62	1.507	1.131	0.986	1.166	0.309	1.23	1.045	1.275	0.936	1.201	0.874	1.193	0.783	1.393	1.178	1.205	1.739	0.608	1.06	1.201	1.082	1.191	1.193	0.119	1.025	1.168	0.368	1.166	1.302	1.277	1.084	0.583	1.24	1.297	0.842	1.203	1.205	1.383	1.27	1.198	1.23	1.173	1.339	1.245	1.07	1.277	0.326	1.025	0.82	0.897	1.373	1.255	1.173	1.252	1.146	1.025	1.235	1.075	1.22	0.672	0.874	1.26	1.121	0.422	0.934	1.173	1.094	0.726	1.156	0.889	1.092	1.24	0.198	1.06	1.243	0.825	1.314	0.951	1.252	0.919	1.112	1.015	1.05	1.109	1.092	1.252	1.334	1.262	1.472	0.892
FRPERC	UT-UPHL-250328616516_bbnorm_30_trimmed.sorted	UT-UPHL-250328616516	bbnorm	30	1.032	0.894	1.284	0.665	0.963	1.032	1.559	1.032	0.688	1.169	1.146	1.261	1.1	1.009	0.734	0.757	0.894	1.032	0.642	1.032	1.1	1.146	2.293	0.94	0.596	1.307	1.032	1.146	1.032	0.115	1.215	1.077	0.894	1.009	1.284	0.894	0.871	1.055	0.963	0.871	0.986	0.963	1.261	1.376	1.215	0.94	1.032	1.032	1.123	1.261	1.169	1.238	0.871	1.077	0.779	0.871	1.33	1.353	0.94	1.1	1.055	0.642	1.192	1.032	0.986	0.688	0.986	1.353	1.077	0.871	0.917	0.963	0.94	0.596	1.146	0.94	0.917	1.33	0.894	1.33	1.055	0.825	1.146	0.779	1.307	1.055	1.032	1.032	0.963	0.963	1.055	1.536	1.1	1.055	1.376	1.192
FRPERC	UT-UPHL-250328616516_bbnorm_400_trimmed.sorted	UT-UPHL-250328616516	bbnorm	400	1.152	0.218	1.358	0.056	0.16	0.48	1.412	1.234	0.994	1.2	0.234	1.254	1.098	1.23	0.942	1.293	0.925	1.273	0.813	1.344	1.312	1.344	1.639	0.458	0.817	1.245	1.137	1.183	1.111	0.123	1.077	1.152	0.277	1.237	1.349	1.265	1.126	0.441	1.254	1.476	0.806	1.284	1.25	1.371	1.243	1.208	0.983	1.182	1.28	1.366	1.107	1.31	0.274	1.122	0.821	0.902	1.388	1.282	1.118	1.226	1.204	1.09	1.381	1.306	1.249	0.515	0.666	1.258	1.005	0.342	0.908	1.118	1.124	0.644	1.189	0.837	1.163	1.33	0.199	1.035	1.273	0.631	1.308	0.904	1.183	1.085	1.241	1.081	1.135	1.113	1.131	1.291	1.256	1.295	1.388	0.902
FRPERC	UT-UPHL-250328616516_bbnorm_5000_trimmed.sorted	UT-UPHL-250328616516	bbnorm	5000	1.385	0.049	2.496	0.009	0.025	0.084	1.349	1.315	0.507	0.363	0.038	0.593	0.611	2.095	1.668	1.325	0.197	1.284	0.42	1.976	1.937	0.469	3.033	0.08	0.135	2.21	0.32	0.354	0.511	0.025	0.664	2.105	0.046	1.853	2.686	1.084	0.932	0.073	1.47	2.677	0.141	1.047	0.864	1.948	1.786	1.102	0.162	0.557	0.88	1.496	0.353	2.417	0.178	1.769	0.557	1.289	2.728	0.358	0.255	2.437	1.795	1.685	2.7	1.076	0.732	0.084	0.108	2.077	0.167	0.056	1.85	0.481	0.376	0.113	2.34	0.816	0.954	1.076	0.037	0.366	1.177	0.107	2.555	0.37	0.632	1.608	1.83	1.091	1.311	0.639	0.634	0.775	2.223	0.85	2.192	0.343
FRPERC	UT-UPHL-250328616516_bbnorm_500_trimmed.sorted	UT-UPHL-250328616516	bbnorm	500	1.149	0.174	1.367	0.046	0.131	0.395	1.58	1.175	1.025	1.233	0.192	1.289	1.155	1.277	0.903	1.275	0.903	1.275	0.786	1.4	1.303	1.336	1.71	0.381	0.67	1.339	1.134	1.217	1.164	0.114	1.091	1.207	0.227	1.272	1.339	1.277	1.134	0.366	1.277	1.463	0.673	1.352	1.196	1.376	1.286	1.349	0.809	1.227	1.362	1.343	1.097	1.249	0.256	1.146	0.834	0.96	1.454	1.278	1.138	1.248	1.217	1.166	1.423	1.274	1.243	0.421	0.546	1.317	0.839	0.281	0.908	1.161	1.193	0.539	1.155	0.906	1.129	1.288	0.183	1.118	1.225	0.528	1.416	0.955	1.249	1.034	1.179	1.182	1.158	1.039	1.202	1.239	1.323	1.195	1.462	0.923
FRPERC	UT-UPHL-250328616516_bbnorm_50_trimmed.sorted	UT-UPHL-250328616516	bbnorm	50	0.942	0.767	1.211	0.39	0.874	0.861	1.224	1.157	0.767	1.144	0.996	1.117	1.076	1.117	0.861	0.969	0.888	1.278	0.874	1.614	1.117	1.117	1.991	0.874	0.969	1.036	1.278	1.332	1.036	0.148	1.076	0.942	1.17	1.197	1.144	1.157	0.901	0.928	1.157	1.224	0.767	1.265	1.103	1.426	1.197	0.928	1.17	0.955	1.103	1.359	0.982	1.063	0.874	0.942	0.928	0.659	1.157	1.211	0.915	0.996	1.009	1.036	1.157	1.292	1.117	0.673	1.022	1.103	0.928	0.915	0.726	1.009	1.076	0.74	1.022	0.874	0.901	1.332	0.686	1.184	1.13	1.117	1.13	1.144	1.251	0.794	0.861	1.17	0.969	0.928	1.049	1.09	1.184	1.17	1.278	1.009
FRPERC	UT-UPHL-250328616516_raw_all_trimmed.sorted	UT-UPHL-250328616516	raw	all	1.227	0.043	2.946	0.008	0.022	0.074	1.195	1.165	0.449	0.321	0.034	0.524	0.542	1.854	1.649	1.174	0.174	1.137	0.372	1.751	1.715	0.415	5.7	0.071	0.119	1.995	0.283	0.313	0.452	0.022	0.609	2.173	0.041	1.642	3.374	0.961	0.825	0.065	1.302	2.697	0.125	0.926	0.765	1.765	1.581	0.976	0.144	0.493	0.779	1.324	0.313	2.622	0.159	1.565	0.493	1.147	3.6	0.317	0.226	3.105	1.591	1.494	3.821	0.953	0.648	0.074	0.096	1.839	0.148	0.05	2.01	0.427	0.333	0.1	2.145	0.789	0.845	0.953	0.032	0.324	1.042	0.095	2.559	0.34	0.559	1.472	1.674	0.966	1.161	0.565	0.562	0.686	2.652	0.753	2.076	0.304
FRPERC	UT-UPHL-250328616516_seqkit_10000_trimmed.sorted	UT-UPHL-250328616516	seqkit	10000	1.227	0.043	2.946	0.008	0.022	0.074	1.195	1.165	0.449	0.321	0.034	0.524	0.542	1.854	1.649	1.174	0.174	1.137	0.372	1.751	1.715	0.415	5.7	0.071	0.119	1.995	0.283	0.313	0.452	0.022	0.609	2.173	0.041	1.642	3.374	0.961	0.825	0.065	1.302	2.697	0.125	0.926	0.765	1.765	1.581	0.976	0.144	0.493	0.779	1.324	0.313	2.622	0.159	1.565	0.493	1.147	3.6	0.317	0.226	3.105	1.591	1.494	3.821	0.953	0.648	0.074	0.096	1.839	0.148	0.05	2.01	0.427	0.333	0.1	2.145	0.789	0.845	0.953	0.032	0.324	1.042	0.095	2.559	0.34	0.559	1.472	1.674	0.966	1.161	0.565	0.562	0.686	2.652	0.753	2.076	0.304
FRPERC	UT-UPHL-250328616516_seqkit_1000_trimmed.sorted	UT-UPHL-250328616516	seqkit	1000	1.258	0.046	3.006	0.014	0.019	0.073	1.15	1.196	0.431	0.287	0.036	0.526	0.549	1.945	1.591	1.167	0.179	1.07	0.321	1.692	1.716	0.383	5.836	0.075	0.123	2.04	0.297	0.332	0.443	0.027	0.608	2.114	0.041	1.651	3.341	0.943	0.856	0.087	1.321	2.763	0.111	0.916	0.752	1.81	1.557	1.013	0.147	0.467	0.74	1.312	0.306	2.574	0.166	1.507	0.49	1.138	3.628	0.345	0.208	3.165	1.728	1.529	3.794	0.991	0.689	0.089	0.092	1.876	0.133	0.031	2.016	0.424	0.323	0.097	2.107	0.807	0.87	0.925	0.029	0.297	1.121	0.089	2.365	0.217	0.547	1.497	1.697	1.013	1.21	0.596	0.55	0.707	2.539	0.733	2.044	0.321
FRPERC	UT-UPHL-250328616516_seqkit_100_trimmed.sorted	UT-UPHL-250328616516	seqkit	100	1.292	0.035	3.125	0.017	0.052	0.052	0.978	0.96	0.297	0.314	0.035	0.506	0.489	1.746	1.501	1.327	0.14	0.978	0.332	1.92	1.536	0.506	5.604	0.07	0.157	1.798	0.297	0.454	0.419	0.035	0.594	2.339	0.035	1.676	2.881	0.89	0.786	0.14	1.135	2.636	0.07	0.855	0.978	2.13	1.536	0.943	0.192	0.506	0.611	1.065	0.349	2.409	0.105	1.414	0.663	0.89	3.858	0.279	0.244	3.073	1.99	1.676	4.172	1.205	0.733	0.07	0.105	2.147	0.209	0.07	1.798	0.367	0.332	0.052	2.409	0.838	0.821	0.925	0.052	0.262	1.065	0.035	2.462	0.157	0.506	1.851	1.903	1.152	1.135	0.349	0.698	0.663	2.392	0.786	2.008	0.349
FRPERC	UT-UPHL-250328616516_seqkit_10_trimmed.sorted	UT-UPHL-250328616516	seqkit	10	0.899	0.18	2.518	0	0.18	0.18	1.079	1.259	0.719	0.18	0.18	1.079	0.54	1.439	1.619	1.439	0	1.619	0.18	2.518	1.439	0.36	4.137	0	0.36	1.799	0	1.079	0.719	0.36	0.719	1.799	0	2.518	2.338	1.439	1.079	0.18	1.079	2.518	0.18	0.54	0.719	1.799	1.978	0.54	0.18	0.54	0.36	1.799	0.719	2.518	0	2.518	0	0.719	4.856	0.719	0.18	4.317	1.259	1.259	3.417	0.899	0.54	0	0	1.799	0.36	0	1.799	0.18	0	0	3.237	0.54	0.719	1.079	0	0.54	1.079	0.18	2.158	0.18	0	2.158	1.079	0.54	0.18	0.54	1.079	0.899	2.158	0	1.978	1.259
FRPERC	UT-UPHL-250328616516_seqkit_200_trimmed.sorted	UT-UPHL-250328616516	seqkit	200	1.328	0.035	3.072	0.012	0.035	0.058	1.051	0.958	0.3	0.312	0.046	0.497	0.485	1.697	1.536	1.27	0.139	1.097	0.335	1.848	1.732	0.462	5.739	0.058	0.173	1.871	0.312	0.381	0.439	0.035	0.554	2.171	0.023	1.686	3.06	0.993	0.924	0.104	1.212	2.679	0.058	0.901	0.855	2.148	1.455	0.912	0.208	0.462	0.704	1.247	0.335	2.286	0.104	1.478	0.624	1.097	3.73	0.219	0.219	2.968	1.824	1.674	3.753	1.12	0.647	0.081	0.081	2.206	0.162	0.046	1.986	0.393	0.3	0.058	2.39	0.901	0.912	0.889	0.035	0.254	1.155	0.081	2.529	0.139	0.473	1.732	1.801	1.051	1.212	0.393	0.577	0.635	2.494	0.762	2.217	0.312
FRPERC	UT-UPHL-250328616516_seqkit_300_trimmed.sorted	UT-UPHL-250328616516	seqkit	300	1.376	0.051	3.119	0.009	0.026	0.06	1.034	0.974	0.35	0.308	0.043	0.538	0.453	1.837	1.624	1.29	0.128	1.12	0.342	1.726	1.897	0.496	5.769	0.06	0.154	1.949	0.342	0.402	0.444	0.043	0.564	2.102	0.026	1.667	3.102	0.991	0.914	0.103	1.214	2.572	0.077	0.88	0.786	2.043	1.487	0.906	0.154	0.487	0.658	1.154	0.359	2.444	0.128	1.41	0.607	1.179	3.701	0.308	0.188	2.906	1.718	1.615	3.795	1.077	0.632	0.068	0.103	2.213	0.179	0.051	1.931	0.402	0.282	0.068	2.256	0.897	0.932	0.889	0.026	0.248	1.137	0.094	2.427	0.162	0.461	1.675	1.872	1.017	1.128	0.436	0.65	0.65	2.581	0.684	2.256	0.308
FRPERC	UT-UPHL-250328616516_seqkit_30_trimmed.sorted	UT-UPHL-250328616516	seqkit	30	1.359	0.118	2.599	0.059	0.059	0.059	0.886	1.122	0.413	0.177	0.118	0.473	0.532	1.595	1.122	1.122	0.236	1.122	0.532	2.363	1.359	0.65	5.375	0.118	0.236	2.126	0.118	0.591	0.532	0.118	0.709	2.481	0.059	2.067	2.422	1.004	0.768	0.059	1.299	1.949	0.118	0.709	0.945	1.89	1.418	1.24	0.177	0.413	0.591	1.004	0.473	2.481	0.059	2.008	0.354	0.532	4.076	0.354	0.118	3.367	2.245	1.654	4.194	1.24	0.709	0	0.118	1.654	0.236	0.177	1.595	0.473	0.413	0	2.422	0.768	0.65	1.063	0.059	0.177	0.945	0.118	1.949	0.118	0.65	1.772	2.008	0.945	0.532	0.532	0.709	0.709	3.071	0.827	2.363	0.473
FRPERC	UT-UPHL-250328616516_seqkit_400_trimmed.sorted	UT-UPHL-250328616516	seqkit	400	1.274	0.046	3.078	0.017	0.023	0.08	1.098	1.024	0.358	0.279	0.04	0.546	0.512	1.815	1.553	1.274	0.148	1.104	0.376	1.758	1.826	0.398	5.752	0.068	0.165	1.997	0.319	0.364	0.455	0.034	0.558	2.134	0.04	1.684	3.033	0.944	0.842	0.097	1.246	2.691	0.119	0.95	0.774	1.929	1.462	0.922	0.159	0.523	0.7	1.149	0.33	2.498	0.142	1.479	0.523	1.161	3.852	0.336	0.233	3.107	1.758	1.57	3.658	1.047	0.7	0.08	0.114	2.111	0.148	0.046	1.895	0.467	0.29	0.091	2.162	0.871	0.939	0.939	0.028	0.262	1.024	0.091	2.429	0.171	0.518	1.576	1.826	1.03	1.166	0.558	0.626	0.666	2.549	0.768	2.128	0.302
FRPERC	UT-UPHL-250328616516_seqkit_5000_trimmed.sorted	UT-UPHL-250328616516	seqkit	5000	1.219	0.044	2.968	0.007	0.022	0.075	1.199	1.17	0.437	0.317	0.035	0.53	0.527	1.83	1.668	1.178	0.17	1.149	0.36	1.744	1.735	0.415	5.716	0.072	0.117	1.984	0.279	0.313	0.437	0.024	0.623	2.184	0.039	1.646	3.365	0.953	0.818	0.072	1.299	2.705	0.125	0.926	0.779	1.773	1.58	0.989	0.146	0.496	0.771	1.31	0.303	2.621	0.172	1.591	0.499	1.163	3.603	0.316	0.224	3.14	1.571	1.487	3.789	0.957	0.643	0.078	0.094	1.833	0.149	0.046	2.011	0.425	0.334	0.103	2.147	0.798	0.845	0.948	0.034	0.321	1.038	0.096	2.541	0.34	0.556	1.463	1.656	0.97	1.164	0.578	0.557	0.683	2.636	0.756	2.082	0.3
FRPERC	UT-UPHL-250328616516_seqkit_500_trimmed.sorted	UT-UPHL-250328616516	seqkit	500	1.257	0.048	3.1	0.021	0.024	0.082	1.126	1.174	0.388	0.292	0.045	0.57	0.512	1.895	1.576	1.274	0.141	1.092	0.391	1.655	1.717	0.426	5.748	0.058	0.148	1.978	0.312	0.336	0.457	0.027	0.587	2.139	0.034	1.672	3.221	0.955	0.838	0.11	1.264	2.761	0.12	0.951	0.738	1.864	1.524	0.961	0.175	0.512	0.742	1.226	0.275	2.5	0.137	1.435	0.515	1.13	3.698	0.343	0.233	3.131	1.748	1.511	3.797	1.047	0.652	0.082	0.103	1.909	0.137	0.041	2.053	0.409	0.333	0.096	2.149	0.817	0.927	0.913	0.021	0.278	1.071	0.1	2.397	0.192	0.56	1.528	1.765	1.058	1.191	0.553	0.57	0.67	2.558	0.773	2.039	0.292
FRPERC	UT-UPHL-250328616516_seqkit_50_trimmed.sorted	UT-UPHL-250328616516	seqkit	50	1.349	0.069	2.871	0.035	0.035	0.069	0.899	1.072	0.311	0.242	0.069	0.519	0.553	1.557	1.245	1.176	0.173	1.176	0.45	2.248	1.522	0.623	5.707	0.138	0.138	1.902	0.208	0.45	0.45	0.069	0.692	2.525	0.035	2.075	2.802	0.761	0.934	0.069	1.245	2.248	0.069	0.657	0.934	2.006	1.487	1.003	0.208	0.553	0.657	0.934	0.346	2.594	0.104	1.557	0.38	0.796	4.151	0.277	0.208	3.113	2.248	1.799	4.116	1.003	0.761	0	0.173	1.868	0.208	0.104	1.487	0.346	0.311	0	2.49	0.83	0.969	1.038	0.069	0.173	0.969	0.069	2.075	0.138	0.623	1.764	1.868	1.038	0.726	0.45	0.865	0.761	2.767	0.657	2.075	0.415
FRPERC	UT-UPHL-250328617723_bbnorm_10000_trimmed.sorted	UT-UPHL-250328617723	bbnorm	10000	0.704	0.21	1.327	0.668	0.143	1.072	0.696	0.558	1.196	0.346	0.53	0.666	0.854	1.496	0.857	1.093	0.524	1.431	1.143	1.253	1.4	0.592	2.468	0.242	0.769	1.546	2.004	0.798	0.919	1.174	1.277	1.306	0.231	1.336	2.495	1.064	1.122	0.375	1.319	1.804	0.417	0.703	0.862	0.855	1.377	0.726	0.826	0.694	0.94	0.784	0.696	1.247	0.311	1.92	2.131	1.42	2.352	0.791	0.678	1.402	2.14	1.395	2.072	1.214	2.07	0.25	1.81	1.333	0.524	0.203	1.312	0.82	1.067	0.303	1.687	0.775	0.603	0.848	0.14	0.363	1.243	0.395	1.898	1.516	1.69	1.335	1.76	0.905	0.873	0.558	0.831	0.641	1.104	0.399	0.969	0.817
FRPERC	UT-UPHL-250328617723_bbnorm_1000_trimmed.sorted	UT-UPHL-250328617723	bbnorm	1000	0.903	0.873	1.239	1.292	0.644	1.126	1.117	1.06	1.031	0.972	1.197	1.078	1.038	1.171	0.795	1.033	0.725	1.142	0.92	1.132	1.207	1.241	1.442	0.958	1.163	1.144	1.058	0.927	0.952	0.954	0.826	0.952	1.048	1.114	1.282	1.124	1	1.055	1.118	1.232	0.856	1.16	1.044	1.153	1.136	0.982	1.159	1.095	1.158	1.065	1.041	1.099	0.93	0.968	1.05	0.784	1.284	1.152	1.07	1.124	0.982	0.947	1.15	1.132	1.207	0.706	1.26	1.225	1.091	0.691	0.844	1.043	1.147	0.717	0.984	0.853	0.972	1.265	0.614	0.911	1.191	0.859	1.157	1.008	1.097	0.866	1.045	1.041	0.958	0.871	1.117	1.075	1.132	1.053	1.255	0.932
FRPERC	UT-UPHL-250328617723_bbnorm_100_trimmed.sorted	UT-UPHL-250328617723	bbnorm	100	0.859	0.831	0.935	1.192	0.894	1.136	1.143	1.171	0.984	1.185	1.261	1.212	1.018	1.268	0.693	0.963	0.734	1.157	0.838	1.344	1.122	1.212	1.746	0.935	1.129	1.136	1.039	0.97	0.935	0.908	0.672	0.928	1.15	1.171	1.198	1.164	0.949	1.157	1.06	1.289	0.914	1.074	0.935	1.164	1.122	0.963	1.15	1.101	1.095	1.053	1.129	1.046	0.921	1.005	1.219	0.811	1.233	1.198	0.998	1.025	1.032	0.887	1.178	0.942	1.205	0.672	1.192	1.095	1.157	0.831	0.817	1.205	0.977	0.679	0.921	0.887	0.859	1.434	0.887	0.838	1.067	0.79	1.081	1.351	1.15	0.811	0.928	0.998	0.908	0.956	1.067	1.046	1.088	1.053	1.302	0.866
FRPERC	UT-UPHL-250328617723_bbnorm_10_trimmed.sorted	UT-UPHL-250328617723	bbnorm	10	0.376	0.903	0.903	1.43	0.752	1.129	1.204	1.279	0.451	0.677	1.354	1.129	1.129	1.053	0.451	1.204	0.527	0.527	1.279	1.505	1.204	0.903	1.956	0.903	0.828	0.903	1.43	1.129	1.053	0.978	0.903	1.129	1.129	0.828	1.58	1.43	0.451	0.677	1.279	1.58	1.354	1.129	0.828	1.204	1.505	0.828	0.978	1.053	1.204	1.053	0.828	1.204	0.451	0.828	1.204	1.129	1.505	1.204	1.43	1.279	0.903	1.204	1.731	0.752	0.602	0.752	0.978	1.58	0.752	0.978	1.204	0.828	1.053	0.602	1.354	0.978	0.451	1.204	0.602	0.903	1.354	1.505	0.828	1.204	1.053	1.354	0.903	0.752	0.978	0.752	0.978	0.451	1.43	1.053	1.655	0.602
FRPERC	UT-UPHL-250328617723_bbnorm_200_trimmed.sorted	UT-UPHL-250328617723	bbnorm	200	0.934	0.889	1.014	1.269	0.774	1.049	1.182	1.116	0.983	1.046	1.241	0.969	1.021	1.217	0.788	1.116	0.756	1.001	0.879	1.269	1.074	1.269	1.52	0.924	1.13	1.102	1.056	0.931	0.917	0.98	0.729	0.952	1.245	1.091	1.175	1.13	1.011	1.102	1.098	1.15	0.938	1.185	1.07	1.157	1.035	0.917	1.189	1.185	1.255	1.105	0.924	0.927	0.819	0.931	1.133	0.788	1.143	1.07	1.074	1.067	1.042	0.879	1.189	1.109	1.025	0.725	1.255	1.157	1.123	0.934	0.837	1.067	1.07	0.722	0.931	0.882	0.92	1.377	0.851	0.941	1.116	0.903	1.088	1.224	1.067	0.906	1.032	0.934	0.969	0.879	1.126	1.035	1.147	1.217	1.353	0.962
FRPERC	UT-UPHL-250328617723_bbnorm_300_trimmed.sorted	UT-UPHL-250328617723	bbnorm	300	0.975	0.847	1.082	1.257	0.812	1.141	1.217	1.04	0.975	1.064	1.248	1.096	1.013	1.122	0.817	1.01	0.722	1.138	0.887	1.208	1.166	1.283	1.587	0.891	1.087	1.113	1.024	0.912	0.91	0.975	0.724	0.978	1.178	1.059	1.215	1.101	0.957	1.096	1.024	1.15	0.873	1.138	1.071	1.171	1.066	0.947	1.187	1.115	1.134	1.094	1.106	1.043	0.889	0.973	1.045	0.74	1.257	1.155	1.045	1.143	1.043	0.908	1.259	1.106	1.096	0.689	1.171	1.05	1.171	0.85	0.847	1.115	1.01	0.687	1.031	0.868	0.894	1.387	0.887	0.931	1.02	0.866	1.127	1.127	0.957	0.789	1.134	1.022	0.98	0.882	1.106	1.192	1.103	1.096	1.317	0.992
FRPERC	UT-UPHL-250328617723_bbnorm_30_trimmed.sorted	UT-UPHL-250328617723	bbnorm	30	0.928	0.928	0.975	1.189	0.785	1.237	1.189	1.189	0.975	1.166	1.261	1.237	0.999	1.023	0.856	0.928	0.69	0.999	0.642	1.522	1.308	0.951	1.879	0.856	0.88	1.403	1.189	1.047	1.023	1.094	0.785	0.904	1.237	0.928	0.928	1.094	0.928	1.094	0.785	1.118	0.951	1.308	0.975	1.356	0.928	1.047	1.094	1.118	1.142	1.094	1.094	1.023	0.928	0.737	1.427	0.666	1.142	0.928	1.094	1.499	0.951	0.666	0.951	1.07	1.023	0.571	1.118	1.118	0.809	0.975	0.785	1.142	0.856	0.642	0.928	0.951	0.951	1.855	0.785	0.88	1.142	1.023	0.951	1.736	1.094	0.809	1.07	1.332	0.951	0.833	1.213	1.023	1.166	1.166	1.166	0.595
FRPERC	UT-UPHL-250328617723_bbnorm_400_trimmed.sorted	UT-UPHL-250328617723	bbnorm	400	0.923	0.919	1.095	1.31	0.778	1.136	1.181	1.017	0.977	1.036	1.204	1.055	0.991	1.202	0.802	0.979	0.708	1.078	0.916	1.181	1.144	1.259	1.408	0.949	1.113	1.136	1.036	0.928	0.97	0.977	0.705	0.963	1.123	1.118	1.223	1.111	1.031	1.05	1.022	1.195	0.905	1.209	1.111	1.252	1.054	0.992	1.299	1.179	1.204	1.104	1.013	1.052	0.907	0.912	1.071	0.736	1.223	1.122	1.057	1.129	1.005	0.902	1.141	1.106	1.176	0.698	1.27	1.12	1.129	0.902	0.816	1.034	1.085	0.738	1.026	0.848	0.966	1.265	0.87	0.935	1.104	0.952	1.045	1.069	1.057	0.797	0.977	0.987	0.904	0.9	1.163	1.092	1.054	1.127	1.324	0.94
FRPERC	UT-UPHL-250328617723_bbnorm_5000_trimmed.sorted	UT-UPHL-250328617723	bbnorm	5000	0.868	0.259	1.387	0.823	0.176	1.259	0.858	0.688	1.24	0.426	0.653	0.82	1.052	1.611	0.94	1.214	0.646	1.449	1.172	1.341	1.554	0.729	1.814	0.298	0.947	1.451	1.451	0.981	1.114	1.302	1.116	1.112	0.284	1.334	1.656	1.307	1.253	0.462	1.368	1.658	0.514	0.866	1.011	1.051	1.467	0.894	1.018	0.855	1.156	0.966	0.857	1.405	0.383	1.244	1.354	1.04	1.68	0.975	0.835	1.44	1.347	1.199	1.548	1.4	1.515	0.308	1.675	1.476	0.645	0.25	1.17	1.01	1.302	0.374	1.407	0.691	0.743	1.044	0.173	0.447	1.468	0.487	1.475	1.215	1.493	1.126	1.406	1.05	1.014	0.687	1.024	0.79	1.312	0.491	1.193	0.967
FRPERC	UT-UPHL-250328617723_bbnorm_500_trimmed.sorted	UT-UPHL-250328617723	bbnorm	500	0.958	0.918	1.09	1.246	0.833	1.103	1.15	1.006	0.96	1.018	1.263	1.065	0.975	1.178	0.775	1.038	0.804	1.044	0.944	1.178	1.161	1.234	1.459	0.922	1.146	1.101	1.035	0.944	0.894	0.898	0.719	0.957	1.111	1.132	1.246	1.103	0.964	1.153	1.097	1.211	0.961	1.213	1.092	1.129	1.095	1.024	1.184	1.079	1.207	1.124	1.017	1.065	0.972	1.015	1.012	0.748	1.221	1.124	1.114	1.125	0.993	0.904	1.114	1.124	1.074	0.711	1.246	1.184	1.088	0.903	0.814	1.061	1.054	0.759	1.053	0.839	0.961	1.305	0.864	0.928	1.081	0.878	1.104	1.029	1.044	0.793	0.987	0.986	0.975	0.875	1.161	1.081	1.103	1.082	1.37	0.919
FRPERC	UT-UPHL-250328617723_bbnorm_50_trimmed.sorted	UT-UPHL-250328617723	bbnorm	50	1.011	0.847	1.175	1.011	0.724	1.039	1.121	0.916	0.888	0.847	1.325	1.312	0.902	1.121	0.67	0.957	0.683	1.162	0.916	1.339	1.148	1.216	1.899	0.861	0.984	0.984	1.121	0.861	0.82	0.861	0.601	0.984	1.312	0.929	1.121	1.23	0.984	1.052	1.203	1.011	0.998	1.162	1.066	1.011	0.902	1.039	1.339	1.285	1.107	0.902	1.052	1.134	0.724	0.97	1.216	0.67	1.257	0.929	1.271	1.162	1.025	0.916	1.285	0.847	1.244	0.67	1.216	1.148	1.121	0.902	0.902	1.271	1.134	0.711	0.984	1.011	0.82	1.626	0.929	0.902	0.984	0.888	1.121	1.571	1.107	0.724	1.066	0.875	0.929	0.902	1.011	0.998	1.271	1.216	1.503	0.834
FRPERC	UT-UPHL-250328617723_raw_all_trimmed.sorted	UT-UPHL-250328617723	raw	all	0.698	0.208	1.315	0.662	0.141	1.061	0.69	0.553	1.185	0.342	0.525	0.659	0.846	1.482	0.849	1.082	0.519	1.418	1.133	1.241	1.387	0.586	2.637	0.24	0.762	1.531	1.992	0.79	0.91	1.163	1.265	1.293	0.229	1.324	2.542	1.054	1.112	0.371	1.307	1.787	0.413	0.696	0.855	0.847	1.364	0.719	0.818	0.688	0.932	0.777	0.69	1.235	0.308	1.988	2.383	1.502	2.33	0.784	0.672	1.389	2.3	1.383	2.053	1.202	2.083	0.248	1.793	1.32	0.519	0.201	1.3	0.812	1.057	0.3	1.671	0.767	0.598	0.84	0.139	0.359	1.231	0.391	1.88	1.501	1.674	1.323	1.744	0.897	0.865	0.553	0.823	0.635	1.093	0.395	0.96	0.81
FRPERC	UT-UPHL-250328617723_seqkit_10000_trimmed.sorted	UT-UPHL-250328617723	seqkit	10000	0.697	0.21	1.304	0.662	0.154	1.074	0.689	0.551	1.178	0.341	0.524	0.657	0.84	1.479	0.845	1.094	0.516	1.413	1.131	1.242	1.377	0.585	2.639	0.242	0.761	1.529	1.982	0.79	0.907	1.158	1.258	1.288	0.23	1.324	2.531	1.053	1.117	0.371	1.3	1.785	0.411	0.694	0.853	0.85	1.359	0.717	0.814	0.688	0.928	0.776	0.691	1.228	0.31	1.991	2.382	1.494	2.32	0.783	0.669	1.393	2.3	1.383	2.05	1.207	2.076	0.248	1.784	1.315	0.518	0.197	1.292	0.811	1.057	0.302	1.662	0.761	0.595	0.839	0.139	0.359	1.236	0.389	1.98	1.585	1.669	1.318	1.739	0.895	0.864	0.552	0.822	0.634	1.086	0.393	0.956	0.811
FRPERC	UT-UPHL-250328617723_seqkit_1000_trimmed.sorted	UT-UPHL-250328617723	seqkit	1000	0.63	0.209	1.217	0.711	0.18	1.106	0.738	0.566	1.199	0.32	0.547	0.649	0.875	1.49	0.839	1.04	0.506	1.47	1.108	1.211	1.366	0.601	2.768	0.238	0.71	1.529	2.027	0.793	0.935	1.178	1.252	1.307	0.237	1.292	2.497	1.054	1.124	0.369	1.286	1.842	0.485	0.728	0.829	0.88	1.332	0.697	0.775	0.694	0.956	0.822	0.676	1.235	0.315	1.996	2.374	1.503	2.272	0.778	0.716	1.433	2.379	1.459	2.05	1.235	1.994	0.277	1.749	1.348	0.524	0.193	1.312	0.808	1.041	0.243	1.678	0.713	0.568	0.876	0.108	0.323	1.237	0.419	1.895	1.506	1.681	1.307	1.709	0.909	0.814	0.552	0.805	0.599	1.108	0.349	0.94	0.782
FRPERC	UT-UPHL-250328617723_seqkit_100_trimmed.sorted	UT-UPHL-250328617723	seqkit	100	0.699	0.163	1.17	0.731	0.341	0.975	0.699	0.423	1.251	0.374	0.536	0.585	0.829	1.479	0.683	1.121	0.439	1.235	1.105	1.154	1.251	0.439	2.877	0.146	0.666	1.479	1.902	0.634	1.089	1.073	1.203	1.316	0.098	1.268	2.275	0.991	1.333	0.439	1.268	1.902	0.569	0.748	1.073	1.04	1.186	0.553	0.553	0.699	0.861	0.666	0.683	1.414	0.195	1.934	2.649	1.609	2.405	0.813	0.699	1.446	2.373	1.235	1.934	1.235	2.08	0.341	1.804	1.316	0.601	0.146	1.284	0.861	1.024	0.179	1.837	0.536	0.796	0.91	0.081	0.406	1.381	0.553	2.145	1.576	1.967	1.495	1.69	0.926	0.65	0.553	0.748	0.569	1.186	0.228	0.878	1.04
FRPERC	UT-UPHL-250328617723_seqkit_10_trimmed.sorted	UT-UPHL-250328617723	seqkit	10	0.16	0	0.96	0.48	0.16	0.48	0.32	0.8	2.24	0.32	0.48	0.64	1.12	1.12	0.16	1.28	0.16	1.28	1.28	1.28	1.12	0.48	3.36	0.16	0.48	1.76	1.28	0.64	0.96	1.44	1.6	0.96	0.16	0.96	2.4	0.96	1.12	0.8	1.12	1.44	0.96	1.12	1.12	0.8	1.6	0.96	0.8	0.64	0.96	0.48	0.16	1.12	0.32	2.56	2.88	1.28	1.6	0.64	0.96	1.76	1.92	1.76	1.6	0.8	1.76	0	2.08	1.92	0.32	0.16	0.96	1.6	1.28	0.48	3.04	0.8	0.8	0.48	0	0.48	2.24	0.96	2.24	0.96	1.12	0.96	1.76	1.12	0.48	0.8	0.96	0.48	1.44	0.16	0.8	0.64
FRPERC	UT-UPHL-250328617723_seqkit_200_trimmed.sorted	UT-UPHL-250328617723	seqkit	200	0.693	0.162	1.223	0.649	0.303	1.126	0.747	0.444	1.266	0.411	0.541	0.552	0.92	1.515	0.79	1.082	0.455	1.342	0.996	1.136	1.299	0.465	3.084	0.173	0.617	1.439	2.11	0.649	1.017	1.082	1.147	1.342	0.097	1.136	2.554	1.126	1.288	0.476	1.223	2.024	0.465	0.736	0.963	1.017	1.266	0.509	0.584	0.595	1.006	0.639	0.671	1.331	0.26	2.013	2.5	1.537	2.381	0.779	0.758	1.353	2.446	1.396	2.024	1.277	1.926	0.303	1.764	1.255	0.574	0.206	1.245	0.855	0.985	0.162	1.807	0.476	0.682	1.039	0.065	0.433	1.299	0.519	1.991	1.58	1.84	1.277	1.851	0.985	0.714	0.465	0.682	0.649	1.18	0.292	0.779	0.909
FRPERC	UT-UPHL-250328617723_seqkit_300_trimmed.sorted	UT-UPHL-250328617723	seqkit	300	0.641	0.17	1.16	0.706	0.284	1.087	0.754	0.495	1.265	0.414	0.552	0.6	0.86	1.525	0.844	1.136	0.454	1.379	0.981	1.127	1.298	0.535	2.96	0.187	0.657	1.436	2.028	0.746	1.014	1.144	1.249	1.314	0.154	1.136	2.587	1.136	1.346	0.487	1.249	1.906	0.43	0.746	0.86	1.03	1.314	0.543	0.616	0.616	0.973	0.698	0.698	1.322	0.316	2.052	2.417	1.59	2.247	0.779	0.722	1.338	2.474	1.501	1.955	1.152	1.987	0.3	1.695	1.322	0.584	0.211	1.322	0.876	0.933	0.195	1.72	0.552	0.633	1.006	0.089	0.397	1.403	0.454	1.979	1.549	1.825	1.265	1.752	0.925	0.762	0.438	0.689	0.625	1.144	0.333	0.754	0.892
FRPERC	UT-UPHL-250328617723_seqkit_30_trimmed.sorted	UT-UPHL-250328617723	seqkit	30	0.654	0.163	0.871	0.599	0.436	0.763	0.871	0.599	0.98	0.163	0.708	0.49	0.871	1.688	0.381	1.307	0.381	1.471	0.817	1.416	1.198	0.272	3.322	0.218	0.763	1.634	1.961	0.763	1.471	1.198	1.089	1.089	0.163	1.362	2.397	0.817	1.144	0.599	1.198	1.688	0.817	0.708	1.198	0.871	1.253	0.654	0.599	0.654	0.654	0.545	0.327	1.525	0.109	2.179	2.451	2.015	1.688	0.817	0.817	1.307	2.56	1.144	1.634	1.089	2.179	0.272	2.179	1.362	0.436	0.109	1.688	1.198	1.198	0.272	2.015	0.49	0.545	0.926	0.109	0.436	1.144	0.871	1.906	1.634	1.58	1.362	1.688	1.089	0.599	0.599	0.599	0.599	1.471	0.109	0.926	0.817
FRPERC	UT-UPHL-250328617723_seqkit_400_trimmed.sorted	UT-UPHL-250328617723	seqkit	400	0.622	0.157	1.147	0.704	0.216	1.045	0.752	0.557	1.288	0.33	0.557	0.601	0.936	1.515	0.915	1.077	0.482	1.423	1.099	1.131	1.304	0.563	3.009	0.222	0.612	1.456	2.03	0.796	0.969	1.196	1.245	1.418	0.189	1.266	2.49	1.088	1.245	0.46	1.331	1.873	0.455	0.698	0.817	0.92	1.321	0.606	0.666	0.628	0.985	0.698	0.649	1.304	0.352	2.035	2.273	1.515	2.224	0.844	0.714	1.369	2.544	1.532	1.975	1.169	1.916	0.319	1.71	1.288	0.568	0.2	1.31	0.882	1.082	0.227	1.737	0.595	0.59	1.012	0.119	0.4	1.413	0.455	1.867	1.634	1.721	1.218	1.705	0.801	0.779	0.438	0.72	0.617	1.12	0.319	0.823	0.801
FRPERC	UT-UPHL-250328617723_seqkit_5000_trimmed.sorted	UT-UPHL-250328617723	seqkit	5000	0.687	0.2	1.269	0.679	0.163	1.072	0.706	0.56	1.184	0.339	0.538	0.66	0.828	1.509	0.829	1.069	0.512	1.424	1.124	1.245	1.387	0.589	2.653	0.236	0.742	1.485	2.01	0.779	0.914	1.168	1.263	1.295	0.242	1.35	2.534	1.059	1.108	0.375	1.317	1.74	0.414	0.7	0.868	0.862	1.33	0.712	0.825	0.682	0.961	0.775	0.702	1.223	0.303	1.98	2.397	1.49	2.309	0.788	0.664	1.395	2.298	1.395	2.035	1.215	2.033	0.24	1.775	1.326	0.514	0.198	1.303	0.811	1.041	0.297	1.674	0.746	0.585	0.849	0.128	0.351	1.22	0.398	2.02	1.571	1.661	1.313	1.737	0.915	0.862	0.547	0.84	0.632	1.072	0.381	0.99	0.803
FRPERC	UT-UPHL-250328617723_seqkit_500_trimmed.sorted	UT-UPHL-250328617723	seqkit	500	0.66	0.195	1.226	0.719	0.195	1.034	0.719	0.52	1.207	0.319	0.569	0.631	0.94	1.522	0.894	1.041	0.52	1.418	1.148	1.181	1.34	0.589	2.898	0.244	0.683	1.512	1.955	0.781	1.021	1.207	1.229	1.337	0.234	1.22	2.465	1.057	1.213	0.387	1.333	1.883	0.488	0.712	0.82	0.875	1.311	0.637	0.742	0.608	0.959	0.79	0.683	1.229	0.312	2.049	2.296	1.499	2.182	0.777	0.699	1.379	2.462	1.473	2.082	1.161	1.925	0.319	1.756	1.272	0.537	0.205	1.333	0.784	1.057	0.247	1.776	0.641	0.585	0.911	0.111	0.371	1.402	0.442	1.799	1.555	1.717	1.281	1.668	0.901	0.816	0.504	0.807	0.579	1.096	0.358	0.946	0.826
FRPERC	UT-UPHL-250328617723_seqkit_50_trimmed.sorted	UT-UPHL-250328617723	seqkit	50	0.619	0.195	0.944	0.847	0.456	0.814	0.814	0.456	1.107	0.195	0.554	0.554	0.944	1.726	0.456	1.237	0.391	1.4	0.977	1.27	1.237	0.326	3.191	0.195	0.847	1.661	1.693	0.684	1.27	1.237	1.205	1.205	0.13	1.303	2.345	0.879	1.172	0.521	1.27	1.693	0.554	0.749	1.14	1.009	1.075	0.651	0.586	0.749	0.749	0.554	0.782	1.4	0.228	2.051	2.312	1.758	1.921	0.879	0.684	1.237	2.475	1.27	1.628	0.977	2.247	0.293	2.214	1.693	0.586	0.098	1.335	0.977	1.042	0.228	1.824	0.456	0.782	0.944	0.065	0.391	1.303	0.782	2.084	1.53	1.596	1.596	1.856	0.944	0.716	0.586	0.684	0.554	1.237	0.13	0.847	0.944
FRPERC	UT-UPHL-250328618293_bbnorm_10000_trimmed.sorted	UT-UPHL-250328618293	bbnorm	10000	1.01	0.074	1.659	0.021	0.021	0.362	0.863	1.38	0.486	0.555	0.014	0.894	0.515	2.055	1.081	1.634	0.216	1.901	0.28	2.062	1.645	0.496	2.245	0.153	0.151	1.868	1.508	0.499	0.472	0.746	0.628	1.666	0.054	1.619	2.087	1.718	0.733	0.151	0.361	2.123	0.167	1.452	0.712	1.661	1.421	1.485	0.166	1.049	0.932	1.83	0.27	1.88	0.145	1.706	1.797	1.37	2.088	0.861	0.33	1.91	1.657	1.68	1.998	1.82	0.844	0.175	0.357	1.902	0.097	0.085	1.47	1.321	0.208	0.196	1.779	0.796	0.656	1.487	0.063	1.031	1.253	0.272	1.82	1.029	0.8	1.657	1.478	1.472	0.978	1.002	0.781	0.965	1.704	1.141	1.597	1.193
FRPERC	UT-UPHL-250328618293_bbnorm_1000_trimmed.sorted	UT-UPHL-250328618293	bbnorm	1000	1.086	0.399	1.306	0.128	0.171	1.105	1.321	1.175	0.903	1.216	0.082	1.218	0.986	1.244	0.865	1.244	0.788	1.233	0.274	1.455	1.194	1.234	1.538	0.909	0.922	1.248	1.141	1.1	0.994	1.098	0.844	1.119	0.328	1.145	1.266	1.212	1.042	0.912	1.068	1.366	0.823	1.259	1.098	1.274	1.203	1.269	1.004	1.276	1.237	1.285	0.976	1.232	0.317	1.142	1.217	0.831	1.277	1.297	1.076	1.242	1.138	1.098	1.279	1.227	1.219	0.766	1.209	1.238	0.589	0.503	0.93	1.24	0.954	0.854	1.014	0.852	0.974	1.331	0.219	1.144	1.203	0.966	1.249	1.049	1.224	0.983	1.118	1.086	1.011	1.038	1.105	1.187	1.188	1.221	1.37	1.011
FRPERC	UT-UPHL-250328618293_bbnorm_100_trimmed.sorted	UT-UPHL-250328618293	bbnorm	100	0.931	0.686	1.036	1.115	0.891	1.082	1.294	0.838	0.832	1.241	0.739	0.878	0.818	1.267	0.7	1.254	0.713	1.122	0.647	1.498	1.135	1.102	1.967	0.997	1.03	1.102	1.01	1.089	0.898	0.964	0.792	1.221	1.109	1.023	1.135	1.148	0.898	1.234	1.023	1.3	0.785	1.168	0.983	1.28	1.168	1.096	1.069	1.181	1.089	1.049	0.904	0.977	0.693	0.964	1.472	0.766	1.254	1.162	1.056	1.181	1.069	0.924	1.313	1.122	1.003	0.673	1.221	1.089	0.911	0.792	0.746	1.142	0.977	0.818	1.03	0.838	0.812	1.775	0.818	0.944	1.023	0.904	1.155	1.195	1.023	0.851	1.036	0.825	0.858	1.023	1.049	1.003	1.34	1.181	1.426	1.036
FRPERC	UT-UPHL-250328618293_bbnorm_10_trimmed.sorted	UT-UPHL-250328618293	bbnorm	10	0.883	1.325	0.809	1.84	0.662	0.957	1.177	1.325	0.736	1.03	0.957	0.883	1.03	0.957	0.589	1.472	0.589	1.03	0.662	1.104	0.515	1.472	1.104	0.736	1.177	1.251	1.177	1.619	1.177	0.809	1.03	1.177	1.251	0.883	1.472	1.177	0.809	1.398	1.03	1.325	0.589	0.957	1.104	1.545	1.177	1.619	0.809	1.251	1.177	1.472	0.809	1.03	0.957	1.104	0.883	0.736	1.251	1.398	1.104	0.662	0.883	1.251	1.398	1.325	1.104	0.589	0.736	0.662	1.104	0.662	1.251	1.251	1.03	0.662	0.662	0.883	0.368	1.913	0.957	0.442	1.03	0.957	0.883	0.883	1.104	1.251	0.957	1.251	1.03	1.104	0.736	0.883	1.472	1.03	1.251	0.809
FRPERC	UT-UPHL-250328618293_bbnorm_200_trimmed.sorted	UT-UPHL-250328618293	bbnorm	200	0.913	0.882	1.103	0.603	0.565	1.063	1.267	1.151	0.882	1.151	0.388	1.029	0.93	1.066	0.739	1.12	0.811	1.141	0.61	1.434	1.08	1.253	1.713	0.954	1.063	1.066	1.137	0.977	0.977	0.994	0.797	1.212	1.08	1.11	1.281	1.202	0.947	1.117	0.964	1.229	0.742	1.124	0.984	1.226	1.076	1.223	1.223	1.12	1.144	1.229	0.947	1.063	0.817	1.008	1.236	0.732	1.223	1.12	1.076	1.097	1.046	1.052	1.11	1.161	1.052	0.787	1.172	1.202	0.913	0.811	0.828	1.127	1.015	0.759	1.029	0.882	0.913	1.451	0.593	1.076	1.144	0.984	1.178	1.182	1.103	0.896	1.042	0.943	0.937	1.049	1.11	1.134	1.27	1.223	1.475	0.94
FRPERC	UT-UPHL-250328618293_bbnorm_300_trimmed.sorted	UT-UPHL-250328618293	bbnorm	300	0.981	0.798	1.238	0.407	0.419	1.082	1.254	1.165	0.888	1.169	0.261	1.075	0.927	1.169	0.755	1.165	0.748	1.132	0.483	1.451	1.027	1.169	1.718	1.084	1.073	1.08	1.11	1.071	0.94	0.993	0.814	1.155	1.025	1.071	1.263	1.197	0.945	1.135	1.016	1.181	0.888	1.091	1.121	1.181	1.215	1.167	1.114	1.107	1.194	1.107	0.991	1.105	0.769	1.066	1.254	0.833	1.231	1.158	1.229	1.178	1.036	1.011	1.235	1.171	1.073	0.755	1.162	1.142	0.984	0.83	0.819	1.126	1.039	0.805	0.963	0.84	0.929	1.409	0.426	1.052	1.185	1.025	1.194	1.114	1.149	0.906	1.043	0.943	1.03	0.975	1.018	1.11	1.245	1.174	1.423	1.03
FRPERC	UT-UPHL-250328618293_bbnorm_30_trimmed.sorted	UT-UPHL-250328618293	bbnorm	30	0.951	0.906	1.064	1.155	0.77	1.064	1.426	1.29	0.838	1.268	0.883	0.906	0.996	1.449	0.611	1.019	0.815	1.064	0.589	1.653	0.996	1.109	1.879	0.951	1.177	0.996	0.974	1.109	0.996	1.155	0.906	1.019	0.951	1.132	1.155	0.928	0.906	1.177	0.86	1.223	0.86	1.155	1.041	1.155	1.132	1.087	1.223	1.041	1.268	1.019	0.883	1.109	1.155	0.951	1.404	0.815	0.996	0.906	1.245	1.155	0.838	1.29	1.2	1.132	0.883	0.928	1.132	0.838	0.86	0.611	0.792	1.381	0.906	0.611	1.064	0.657	0.906	1.924	0.928	0.928	0.838	1.019	0.974	1.675	0.77	0.792	1.019	1.132	0.928	0.792	0.951	0.974	1.313	0.996	1.177	0.928
FRPERC	UT-UPHL-250328618293_bbnorm_400_trimmed.sorted	UT-UPHL-250328618293	bbnorm	400	1.028	0.785	1.266	0.307	0.336	1.104	1.184	1.148	0.905	1.165	0.194	1.088	0.893	1.172	0.826	1.211	0.805	1.167	0.377	1.414	1.086	1.239	1.582	0.982	1.061	1.119	1.151	1.116	0.939	0.872	0.788	1.093	0.78	1.134	1.225	1.304	1.001	1.179	1.131	1.275	0.775	1.172	1.093	1.283	1.179	1.182	1.129	1.139	1.172	1.206	0.98	1.15	0.632	1.078	1.215	0.84	1.237	1.107	1.119	1.157	0.951	1.009	1.206	1.148	1.114	0.749	1.191	1.225	0.948	0.819	0.91	1.189	0.948	0.867	1.049	0.857	0.996	1.393	0.372	1.109	1.141	1.078	1.187	1.047	1.102	1.025	1.08	1.057	1.013	1.026	1.081	1.129	1.172	1.179	1.409	0.949
FRPERC	UT-UPHL-250328618293_bbnorm_5000_trimmed.sorted	UT-UPHL-250328618293	bbnorm	5000	1.191	0.116	1.481	0.033	0.032	0.561	1.323	1.418	0.753	0.862	0.021	1.371	0.798	1.569	0.957	1.401	0.335	1.54	0.231	1.699	1.484	0.769	1.822	0.237	0.234	1.471	1.446	0.773	0.731	1.156	0.826	1.35	0.083	1.377	1.626	1.509	1.13	0.234	0.561	1.68	0.255	1.554	1.046	1.497	1.475	1.399	0.258	1.338	1.369	1.51	0.419	1.445	0.147	1.342	1.474	1.065	1.621	1.333	0.512	1.492	1.292	1.319	1.569	1.497	1.245	0.272	0.553	1.499	0.15	0.131	1.151	1.457	0.35	0.33	1.392	0.85	0.99	1.463	0.101	1.286	1.502	0.422	1.461	1.134	1.24	1.327	1.428	1.427	1.197	1.276	1.157	1.37	1.38	1.401	1.536	1.104
FRPERC	UT-UPHL-250328618293_bbnorm_500_trimmed.sorted	UT-UPHL-250328618293	bbnorm	500	1.081	0.688	1.236	0.246	0.259	1.128	1.264	1.084	0.909	1.241	0.155	1.189	1.003	1.233	0.766	1.193	0.79	1.211	0.338	1.401	1.102	1.267	1.527	0.989	1.054	1.143	1.113	1.119	0.947	1.043	0.801	1.13	0.63	1.125	1.203	1.215	1.024	1.15	1.076	1.284	0.832	1.19	1.127	1.282	1.187	1.154	1.119	1.139	1.209	1.231	0.976	1.145	0.532	1.109	1.226	0.879	1.249	1.16	1.043	1.24	1.033	1.004	1.253	1.176	1.113	0.765	1.201	1.271	0.865	0.812	0.868	1.171	0.96	0.831	1.029	0.914	0.985	1.347	0.303	1.084	1.105	0.967	1.141	1.073	1.174	0.962	1.066	1.077	1.015	0.989	1.087	1.121	1.259	1.204	1.417	0.965
FRPERC	UT-UPHL-250328618293_bbnorm_50_trimmed.sorted	UT-UPHL-250328618293	bbnorm	50	0.869	0.816	1.316	1.079	0.895	0.895	1.106	0.921	0.856	1.079	0.948	1.014	0.829	1.211	0.684	1.04	0.895	0.935	0.54	1.58	0.948	1	2.132	0.921	1.198	1.027	1.132	1.079	0.829	1.119	0.895	1.172	1.172	0.987	1.25	1.106	0.803	1.053	0.987	1.448	0.79	0.948	0.921	1.066	0.961	1.066	1.132	1.172	1.408	1.053	0.935	1.106	0.921	0.974	1.356	0.698	1.172	1.25	1.066	1.316	0.935	1.106	1.145	1	1.053	0.737	1.106	1.29	0.895	0.645	0.869	1.211	0.961	0.856	1.04	0.842	0.777	1.856	0.816	1.172	1.04	1	0.882	1.448	0.856	1.066	1.079	0.961	0.895	0.974	0.961	1.079	1.093	1.172	1.29	0.816
FRPERC	UT-UPHL-250328618293_raw_all_trimmed.sorted	UT-UPHL-250328618293	raw	all	0.821	0.061	1.462	0.017	0.017	0.294	0.701	1.122	0.395	0.451	0.011	0.726	0.419	2.713	0.929	1.44	0.176	1.804	0.24	1.788	1.343	0.403	3.111	0.125	0.123	2.461	1.226	0.406	0.384	0.607	0.545	1.837	0.044	1.383	2.311	1.4	0.596	0.123	0.294	3.388	0.136	1.181	0.579	1.745	1.155	1.228	0.135	0.853	0.757	1.586	0.22	2.729	0.145	2.472	2.523	1.83	2.791	0.7	0.269	3.062	1.6	1.952	2.619	1.612	0.686	0.142	0.29	2.555	0.079	0.069	1.372	1.074	0.169	0.159	1.785	0.819	0.534	1.209	0.051	0.838	1.019	0.221	1.741	0.846	0.651	1.587	1.364	1.21	0.808	0.814	0.635	0.785	1.699	0.927	1.301	0.988
FRPERC	UT-UPHL-250328618293_seqkit_10000_trimmed.sorted	UT-UPHL-250328618293	seqkit	10000	0.811	0.06	1.468	0.019	0.024	0.296	0.699	1.115	0.403	0.447	0.013	0.722	0.419	2.718	0.931	1.43	0.173	1.795	0.238	1.783	1.335	0.38	3.087	0.12	0.124	2.451	1.223	0.403	0.377	0.587	0.542	1.839	0.04	1.375	2.306	1.375	0.594	0.122	0.291	3.373	0.131	1.183	0.578	1.74	1.162	1.238	0.134	0.861	0.757	1.594	0.22	2.727	0.152	2.468	2.531	1.844	2.772	0.717	0.271	3.037	1.591	1.968	2.634	1.618	0.692	0.135	0.288	2.542	0.077	0.066	1.371	1.079	0.173	0.174	1.765	0.803	0.533	1.222	0.052	0.836	1.017	0.214	1.833	0.946	0.641	1.594	1.377	1.215	0.821	0.805	0.63	0.78	1.691	0.926	1.284	0.981
FRPERC	UT-UPHL-250328618293_seqkit_1000_trimmed.sorted	UT-UPHL-250328618293	seqkit	1000	0.783	0.057	1.461	0.024	0.019	0.291	0.696	1.146	0.441	0.47	0.007	0.723	0.414	2.641	0.964	1.412	0.167	1.848	0.224	1.777	1.26	0.382	3.005	0.116	0.111	2.39	1.26	0.377	0.391	0.586	0.517	1.88	0.054	1.353	2.251	1.344	0.649	0.118	0.293	3.367	0.128	1.223	0.536	1.671	1.184	1.275	0.155	0.888	0.748	1.55	0.231	2.749	0.163	2.422	2.628	1.85	2.643	0.699	0.273	3.147	1.614	1.969	2.535	1.587	0.623	0.13	0.298	2.641	0.079	0.056	1.351	1.174	0.158	0.142	1.765	0.819	0.569	1.24	0.047	0.901	0.997	0.256	1.801	0.883	0.588	1.57	1.354	1.231	0.852	0.79	0.627	0.819	1.813	0.923	1.302	1.061
FRPERC	UT-UPHL-250328618293_seqkit_100_trimmed.sorted	UT-UPHL-250328618293	seqkit	100	0.676	0.068	1.689	0.017	0	0.22	0.879	1.216	0.355	0.456	0	0.794	0.389	2.551	1.081	1.537	0.169	1.943	0.169	1.791	1.335	0.186	2.703	0.135	0.135	2.534	1.064	0.372	0.439	0.558	0.439	1.774	0.084	1.368	2.517	1.436	0.642	0.068	0.405	3.328	0.152	1.098	0.524	1.673	1.183	1.233	0.101	0.743	0.676	1.352	0.321	2.889	0.135	2.636	2.821	1.825	2.534	0.676	0.27	3.227	1.521	1.656	2.652	1.639	0.642	0.135	0.439	2.416	0.101	0.017	1.504	1.318	0.135	0.135	1.706	0.659	0.693	1.149	0.084	0.845	1.031	0.304	1.808	0.828	0.676	1.825	1.504	1.149	0.794	0.71	0.558	0.743	1.554	0.929	1.554	0.997
FRPERC	UT-UPHL-250328618293_seqkit_10_trimmed.sorted	UT-UPHL-250328618293	seqkit	10	0.681	0.17	1.533	0	0	0.681	1.193	0.341	0.17	0.511	0	1.022	0.341	2.555	0.511	1.022	0.17	2.555	0.17	1.533	1.533	0.341	2.726	0	0	3.066	1.022	0.17	0.681	0.511	0.852	1.533	0.17	0.681	1.533	1.022	1.193	0	0.341	3.407	0.17	1.193	0.681	2.044	0.852	1.022	0	0.681	0.681	1.704	0.341	3.578	0.17	2.896	3.237	1.022	3.237	0.511	0.17	3.066	1.874	2.555	1.874	2.385	0.681	0	0.681	2.044	0.17	0	0.681	1.193	0	0.17	1.874	0.511	0.681	1.022	0.17	1.022	0.511	0.341	2.215	0.852	0.681	1.704	1.874	1.874	1.193	0.852	0.17	0.17	1.363	0.852	1.363	1.193
FRPERC	UT-UPHL-250328618293_seqkit_200_trimmed.sorted	UT-UPHL-250328618293	seqkit	200	0.655	0.068	1.672	0.023	0	0.26	0.746	1.209	0.316	0.429	0	0.779	0.418	2.553	1.073	1.638	0.169	1.819	0.169	1.717	1.333	0.282	2.937	0.147	0.136	2.372	1.243	0.429	0.395	0.7	0.474	1.864	0.068	1.243	2.463	1.378	0.587	0.079	0.373	3.592	0.158	1.197	0.554	1.728	1.164	1.175	0.079	0.791	0.712	1.254	0.282	2.937	0.147	2.655	2.643	1.819	2.632	0.802	0.305	3.254	1.57	1.74	2.587	1.638	0.565	0.102	0.384	2.598	0.147	0.011	1.39	1.265	0.158	0.169	1.751	0.644	0.599	1.197	0.068	0.746	1.107	0.237	1.615	0.859	0.621	1.638	1.412	1.141	0.768	0.678	0.61	0.881	1.469	1.005	1.469	1.062
FRPERC	UT-UPHL-250328618293_seqkit_300_trimmed.sorted	UT-UPHL-250328618293	seqkit	300	0.733	0.076	1.576	0.017	0	0.295	0.716	1.213	0.337	0.463	0	0.809	0.48	2.604	1.087	1.525	0.177	1.828	0.228	1.668	1.298	0.236	2.907	0.152	0.126	2.326	1.306	0.413	0.371	0.716	0.463	1.828	0.059	1.205	2.452	1.331	0.624	0.101	0.371	3.505	0.177	1.171	0.531	1.66	1.087	1.138	0.11	0.792	0.75	1.247	0.261	2.941	0.135	2.562	2.747	1.753	2.595	0.817	0.295	3.202	1.618	1.778	2.688	1.66	0.624	0.118	0.413	2.612	0.143	0.008	1.357	1.196	0.16	0.169	1.744	0.716	0.573	1.23	0.084	0.834	1.062	0.295	1.694	0.859	0.64	1.719	1.34	1.18	0.843	0.691	0.624	0.876	1.643	0.944	1.306	0.969
FRPERC	UT-UPHL-250328618293_seqkit_30_trimmed.sorted	UT-UPHL-250328618293	seqkit	30	0.548	0.055	1.698	0	0	0.274	0.931	0.876	0.329	0.493	0	0.876	0.329	2.519	0.821	1.205	0.055	2.081	0.164	2.136	1.369	0.383	2.464	0.219	0	2.574	1.041	0.274	0.383	0.438	0.712	1.807	0.055	1.314	2.519	1.095	0.712	0.11	0.329	3.122	0.164	0.657	0.657	1.752	1.041	0.821	0.055	0.712	0.548	1.643	0.438	3.231	0.11	3.341	2.793	1.205	2.848	0.657	0.274	3.56	1.972	1.588	2.519	1.205	0.548	0.055	0.438	2.464	0.11	0	1.15	1.26	0.055	0.164	1.533	0.821	0.602	1.041	0.055	1.15	1.095	0.383	1.862	0.712	0.548	1.972	1.807	1.205	0.931	0.821	0.602	0.493	1.807	1.15	1.807	1.26
FRPERC	UT-UPHL-250328618293_seqkit_400_trimmed.sorted	UT-UPHL-250328618293	seqkit	400	0.767	0.05	1.467	0.028	0.011	0.33	0.722	1.142	0.342	0.487	0	0.762	0.476	2.565	1.042	1.546	0.179	1.747	0.258	1.787	1.372	0.274	2.755	0.162	0.134	2.358	1.31	0.409	0.364	0.644	0.521	1.91	0.062	1.243	2.313	1.428	0.633	0.112	0.33	3.444	0.146	1.322	0.504	1.602	1.159	1.114	0.129	0.868	0.773	1.316	0.263	2.845	0.151	2.481	2.621	1.742	2.61	0.739	0.291	3.103	1.686	1.854	2.811	1.557	0.622	0.146	0.398	2.548	0.112	0.022	1.35	1.226	0.146	0.146	1.725	0.762	0.599	1.299	0.056	0.885	1.036	0.258	1.798	0.868	0.666	1.635	1.282	1.176	0.902	0.711	0.655	0.834	1.675	0.896	1.35	1.042
FRPERC	UT-UPHL-250328618293_seqkit_5000_trimmed.sorted	UT-UPHL-250328618293	seqkit	5000	0.814	0.064	1.46	0.02	0.025	0.298	0.703	1.12	0.409	0.458	0.013	0.709	0.414	2.733	0.934	1.43	0.18	1.793	0.241	1.777	1.306	0.365	3.037	0.125	0.124	2.473	1.252	0.397	0.375	0.602	0.539	1.858	0.042	1.418	2.319	1.339	0.586	0.117	0.289	3.383	0.136	1.168	0.556	1.724	1.151	1.237	0.132	0.85	0.765	1.588	0.228	2.738	0.154	2.478	2.549	1.852	2.766	0.707	0.272	3	1.586	1.965	2.645	1.615	0.687	0.145	0.288	2.573	0.079	0.074	1.386	1.107	0.167	0.181	1.753	0.81	0.547	1.219	0.049	0.829	1.016	0.218	1.824	0.959	0.622	1.584	1.373	1.213	0.839	0.779	0.628	0.774	1.684	0.912	1.289	0.991
FRPERC	UT-UPHL-250328618293_seqkit_500_trimmed.sorted	UT-UPHL-250328618293	seqkit	500	0.765	0.05	1.53	0.027	0.017	0.289	0.718	1.148	0.416	0.456	0.007	0.705	0.433	2.675	1.01	1.483	0.171	1.799	0.228	1.725	1.208	0.312	3.024	0.138	0.121	2.443	1.339	0.356	0.336	0.644	0.503	1.876	0.05	1.252	2.295	1.436	0.584	0.114	0.326	3.275	0.134	1.289	0.547	1.644	1.164	1.154	0.151	0.919	0.785	1.406	0.242	2.795	0.151	2.346	2.601	1.785	2.651	0.742	0.262	3.154	1.628	1.993	2.587	1.55	0.587	0.134	0.336	2.665	0.111	0.057	1.369	1.151	0.171	0.138	1.795	0.795	0.617	1.205	0.044	0.899	1	0.262	1.846	0.862	0.607	1.611	1.359	1.208	0.866	0.758	0.668	0.819	1.782	0.95	1.305	1.057
FRPERC	UT-UPHL-250328618293_seqkit_50_trimmed.sorted	UT-UPHL-250328618293	seqkit	50	0.468	0.033	1.705	0	0	0.234	1.003	1.07	0.435	0.468	0	0.836	0.301	2.307	1.003	1.371	0.167	2.207	0.167	2.039	1.304	0.234	2.407	0.201	0.1	2.407	1.137	0.334	0.368	0.602	0.535	1.805	0.033	1.27	2.775	1.538	0.702	0.067	0.267	3.31	0.134	0.869	0.669	1.672	1.103	0.97	0.033	0.736	0.669	1.638	0.401	3.41	0.134	2.875	2.909	1.571	2.641	0.702	0.368	3.544	1.538	1.404	2.675	1.304	0.568	0.134	0.535	2.24	0.067	0	1.471	1.304	0.1	0.201	1.638	0.602	0.702	1.237	0	0.836	1.103	0.334	1.839	0.602	0.635	1.805	1.571	1.103	0.736	0.669	0.635	0.669	1.638	1.137	1.705	1.003
FRPERC	UT-UPHL-250328632595_bbnorm_10000_trimmed.sorted	UT-UPHL-250328632595	bbnorm	10000	0.563	0.023	2.33	0.029	0.01	0.199	0.509	2.711	0.05	0.43	0.018	0.799	0.123	1.031	1.379	2.137	0.035	2.161	0.706	2.525	0.535	0.38	3.117	0.016	0.016	2.243	2.816	0.457	0.104	0.051	0.322	2.515	0.006	2.735	1.863	1.941	0.224	0.042	2.137	2.143	0.024	1.459	0.268	2.817	0.514	2.408	0.018	0.374	0.142	2.318	0.054	2.756	0.179	1.575	0.462	1.969	2.642	0.468	0.061	2.783	0.2	2.625	2.946	0.081	0.026	0.161	1.539	2.761	0.043	0.033	1.907	0.265	0.421	0.151	0.962	0.257	0.601	0.558	0.043	0.777	0.355	0.094	1.828	0.373	0.202	2.59	1.078	1.572	0.97	2.025	0.248	0.708	2.557	1.933	1.673	0.712
FRPERC	UT-UPHL-250328632595_bbnorm_1000_trimmed.sorted	UT-UPHL-250328632595	bbnorm	1000	1.209	0.098	1.5	0.147	0.055	1.005	1.49	1.494	0.244	1.459	0.092	1.487	0.617	1.505	1.033	1.531	0.17	1.464	1.086	1.632	1.306	1.534	1.772	0.08	0.084	1.448	1.51	1.296	0.526	0.259	0.473	1.492	0.032	1.479	1.457	1.519	1.062	0.213	1.459	1.626	0.087	1.575	1.045	1.623	1.302	1.557	0.093	1.385	0.717	1.515	0.285	1.539	0.109	1.475	0.467	1.271	1.516	1.48	0.308	1.617	0.932	1.45	1.647	0.406	0.133	0.776	1.6	1.45	0.215	0.163	1.14	1.128	1.357	0.72	1.414	0.452	1.23	1.427	0.113	1.375	1.358	0.474	1.593	1.09	1.027	1.306	1.226	1.386	1.23	1.5	0.698	1.401	1.449	1.48	1.641	1.104
FRPERC	UT-UPHL-250328632595_bbnorm_100_trimmed.sorted	UT-UPHL-250328632595	bbnorm	100	1.112	0.528	1.132	1.153	0.192	1.043	1.235	1.229	0.762	1.05	0.721	1.201	0.872	1.16	0.679	1.579	0.776	1.126	0.94	1.64	1.078	1.167	1.764	0.625	0.659	1.091	1.132	1.119	0.748	0.714	0.954	1.167	0.226	1.091	1.091	1.242	1.03	1.16	1.098	1.338	0.412	1.16	1.167	1.277	1.132	1.235	0.686	1.16	1.215	1.338	0.968	1.572	0.089	1.119	0.748	1.009	1.208	1.27	1.105	1.908	0.947	1.064	1.256	1.16	0.933	0.885	1.139	1.338	0.947	0.879	0.892	1.091	1.132	0.714	1.036	0.741	0.865	1.304	0.144	1.352	1.05	0.961	1.318	1.009	1.112	1.071	0.975	1.057	1.064	1.132	1.03	1.002	1.359	1.181	1.524	0.933
FRPERC	UT-UPHL-250328632595_bbnorm_10_trimmed.sorted	UT-UPHL-250328632595	bbnorm	10	0.759	0.966	0.759	1.173	1.173	0.759	1.449	1.587	0.207	1.035	1.449	0.828	1.104	0.759	0.69	1.863	0.552	1.035	0.759	2.553	0.621	0.552	1.587	0.828	1.518	0.828	0.69	1.242	1.104	0.621	0.621	1.035	0.759	0.759	0.552	1.242	0.897	1.242	1.311	1.104	0.552	1.104	1.173	1.863	1.104	0.897	1.035	1.104	0.966	1.38	1.242	1.518	0.276	0.759	0.483	0.966	1.242	0.621	1.173	3.244	0.828	0.759	1.38	0.966	0.897	1.104	1.035	1.035	0.759	0.828	0.828	0.897	1.173	1.173	0.759	0.69	0.966	1.035	0.414	1.311	1.035	0.966	1.242	0.966	1.242	0.759	0.897	0.966	1.242	0.966	0.828	1.449	1.173	1.173	2.07	0.897
FRPERC	UT-UPHL-250328632595_bbnorm_200_trimmed.sorted	UT-UPHL-250328632595	bbnorm	200	1.089	0.323	1.345	0.619	0.103	1.07	1.385	1.305	0.836	1.356	0.389	1.301	0.942	1.286	0.821	1.363	0.685	1.217	0.887	1.638	1.118	1.349	1.748	0.334	0.352	1.169	1.338	1.107	0.927	0.927	0.924	1.195	0.121	1.25	1.213	1.231	0.975	0.909	1.169	1.437	0.224	1.246	1.07	1.338	1.118	1.22	0.374	1.25	1.184	1.217	0.957	1.396	0.081	1.231	0.74	1.059	1.253	1.253	1.089	1.803	0.898	1.019	1.499	1.147	0.568	0.869	1.217	1.334	0.869	0.671	0.927	1.067	1.169	0.762	1.166	0.751	0.92	1.316	0.143	1.301	1.162	1.045	1.228	0.916	1.257	1.122	1.026	1.162	1.125	1.224	0.986	1.18	1.308	1.257	1.462	1.07
FRPERC	UT-UPHL-250328632595_bbnorm_300_trimmed.sorted	UT-UPHL-250328632595	bbnorm	300	1.2	0.228	1.316	0.429	0.085	1.11	1.456	1.316	0.685	1.391	0.266	1.213	0.987	1.223	0.854	1.466	0.48	1.414	0.959	1.486	1.125	1.411	1.675	0.228	0.241	1.215	1.273	1.268	1.007	0.748	0.979	1.326	0.083	1.316	1.243	1.424	0.901	0.625	1.228	1.396	0.168	1.328	1.152	1.368	1.178	1.298	0.261	1.311	1.19	1.278	0.768	1.426	0.098	1.223	0.585	1.095	1.243	1.343	0.896	1.662	0.911	1.135	1.434	1.135	0.389	0.869	1.436	1.441	0.62	0.47	0.874	1.072	1.178	0.906	1.263	0.633	1.162	1.353	0.151	1.291	1.193	1.077	1.258	1.007	1.178	1.135	1.17	1.107	1.1	1.348	1.05	1.188	1.371	1.356	1.567	1.027
FRPERC	UT-UPHL-250328632595_bbnorm_30_trimmed.sorted	UT-UPHL-250328632595	bbnorm	30	1.232	0.963	1.098	1.165	0.403	1.165	1.21	1.277	0.874	1.344	1.098	1.456	0.829	1.03	0.784	1.792	0.65	0.762	0.762	1.994	0.941	1.12	1.859	0.829	1.142	1.075	1.232	1.053	0.963	0.896	1.098	1.322	0.694	1.075	0.941	0.941	0.918	0.986	0.829	1.12	0.515	1.389	0.941	1.501	0.941	1.008	1.098	0.918	1.254	1.008	0.806	1.546	0.045	1.165	0.65	0.918	1.12	1.075	1.232	2.576	0.65	0.896	1.12	1.232	0.941	0.829	1.232	0.963	1.075	0.963	0.986	0.963	0.963	0.806	0.941	0.806	0.874	1.344	0.336	0.918	0.717	0.986	0.986	0.717	1.03	1.075	0.986	1.232	1.03	1.03	0.784	1.254	1.142	1.21	1.389	0.963
FRPERC	UT-UPHL-250328632595_bbnorm_400_trimmed.sorted	UT-UPHL-250328632595	bbnorm	400	1.223	0.195	1.412	0.332	0.096	1.108	1.445	1.366	0.534	1.362	0.205	1.403	0.998	1.26	0.915	1.399	0.372	1.393	1.001	1.509	1.19	1.326	1.748	0.176	0.187	1.218	1.312	1.31	0.994	0.583	0.793	1.401	0.064	1.331	1.3	1.437	1.05	0.48	1.254	1.349	0.145	1.326	1.135	1.493	1.312	1.312	0.205	1.297	1.248	1.362	0.594	1.463	0.114	1.235	0.521	1.158	1.399	1.38	0.687	1.663	0.982	1.169	1.54	0.897	0.299	0.893	1.405	1.407	0.479	0.365	0.944	1.108	1.243	0.853	1.327	0.583	1.218	1.337	0.143	1.356	1.192	1.017	1.345	1.09	1.241	1.189	1.104	1.185	1.092	1.246	1.048	1.329	1.387	1.383	1.492	1.036
FRPERC	UT-UPHL-250328632595_bbnorm_5000_trimmed.sorted	UT-UPHL-250328632595	bbnorm	5000	0.838	0.033	2.067	0.044	0.015	0.296	0.758	2.017	0.073	0.639	0.027	1.188	0.182	1.534	1.433	2.003	0.052	2.068	0.743	2.381	0.796	0.566	2.486	0.024	0.025	1.987	2.118	0.674	0.155	0.075	0.281	1.968	0.009	2.052	2.09	2.181	0.334	0.063	1.973	2.268	0.036	2.07	0.398	2.31	0.764	2.033	0.027	0.557	0.211	2.113	0.081	2.146	0.168	1.878	0.469	1.79	2.197	0.697	0.092	2.14	0.273	1.943	2.308	0.12	0.039	0.24	2.147	2.148	0.063	0.049	1.626	0.394	0.626	0.224	1.432	0.383	0.895	0.83	0.064	1.156	0.528	0.14	2.17	0.52	0.301	1.932	1.215	1.975	1.231	1.995	0.325	1.054	1.989	1.95	1.96	1.059
FRPERC	UT-UPHL-250328632595_bbnorm_500_trimmed.sorted	UT-UPHL-250328632595	bbnorm	500	1.175	0.153	1.431	0.274	0.091	1.178	1.43	1.377	0.445	1.368	0.169	1.401	1.011	1.371	0.949	1.371	0.307	1.403	0.98	1.584	1.269	1.329	1.66	0.146	0.154	1.341	1.317	1.245	0.949	0.48	0.679	1.371	0.056	1.329	1.398	1.425	1.024	0.396	1.325	1.574	0.127	1.407	1.048	1.447	1.275	1.383	0.169	1.341	1.234	1.358	0.496	1.434	0.114	1.266	0.498	1.167	1.434	1.274	0.566	1.727	0.978	1.229	1.541	0.743	0.246	0.932	1.404	1.385	0.398	0.299	1.094	1.126	1.261	0.892	1.347	0.503	1.213	1.255	0.138	1.377	1.285	0.876	1.425	1.003	1.247	1.279	1.213	1.197	1.186	1.329	1.089	1.36	1.334	1.383	1.584	1.147
FRPERC	UT-UPHL-250328632595_bbnorm_50_trimmed.sorted	UT-UPHL-250328632595	bbnorm	50	0.985	0.864	1.012	1.242	0.27	1.012	1.323	1.147	0.783	1.174	1.174	0.972	0.864	1.107	0.756	1.566	0.85	1.215	0.742	1.647	1.134	1.134	1.687	0.972	0.958	1.107	1.188	1.188	0.904	0.945	0.783	1.12	0.445	1.066	1.093	1.201	0.823	1.188	0.958	1.174	0.621	1.201	0.904	1.431	1.161	0.931	1.012	1.174	1.012	0.972	0.81	1.863	0.081	1.093	0.823	0.742	1.188	1.026	0.945	2.497	0.796	0.985	1.431	0.864	0.891	0.796	1.242	1.296	0.945	0.837	0.918	1.066	0.945	0.769	1.039	0.796	1.026	1.323	0.216	1.431	0.985	1.039	1.174	0.945	1.039	1.201	0.769	0.945	0.85	0.972	0.891	1.053	1.309	1.215	1.755	0.972
FRPERC	UT-UPHL-250328632595_raw_all_trimmed.sorted	UT-UPHL-250328632595	raw	all	0.37	0.015	1.579	0.019	0.007	0.131	0.334	3.281	0.033	0.282	0.012	0.524	0.081	0.676	0.905	1.421	0.023	1.417	0.464	1.674	0.351	0.25	2.446	0.01	0.011	1.472	2.438	0.3	0.068	0.033	0.219	2.073	0.004	2.6	1.223	1.273	0.147	0.028	1.403	1.406	0.016	0.957	0.176	5.036	0.337	1.714	0.013	0.246	0.093	1.524	0.036	7.186	0.334	1.033	0.303	1.292	1.734	0.307	0.04	14.156	0.132	2.439	4.023	0.053	0.017	0.106	1.01	4.875	0.028	0.022	1.251	0.174	0.276	0.099	0.631	0.169	0.395	0.366	0.028	0.51	0.233	0.062	1.2	0.245	0.133	3.042	0.999	1.032	0.637	1.328	0.163	0.465	3.489	1.268	1.097	0.467
FRPERC	UT-UPHL-250328632595_seqkit_10000_trimmed.sorted	UT-UPHL-250328632595	seqkit	10000	0.364	0.014	1.592	0.019	0.006	0.133	0.339	3.296	0.032	0.278	0.012	0.515	0.078	0.687	0.916	1.426	0.021	1.417	0.451	1.655	0.349	0.252	2.45	0.011	0.011	1.463	2.457	0.305	0.068	0.035	0.219	2.085	0.005	2.57	1.215	1.272	0.15	0.028	1.424	1.412	0.01	0.967	0.176	5.045	0.34	1.704	0.012	0.248	0.093	1.511	0.035	7.201	0.333	1.036	0.309	1.308	1.741	0.308	0.041	14.173	0.133	2.441	3.992	0.049	0.017	0.11	1.007	4.888	0.029	0.023	1.258	0.173	0.273	0.092	0.63	0.171	0.373	0.345	0.027	0.512	0.237	0.063	1.207	0.242	0.135	3.037	0.989	1.039	0.63	1.332	0.161	0.469	3.469	1.271	1.093	0.461
FRPERC	UT-UPHL-250328632595_seqkit_1000_trimmed.sorted	UT-UPHL-250328632595	seqkit	1000	0.342	0.014	1.661	0.009	0.005	0.142	0.332	3.306	0.021	0.272	0.012	0.519	0.075	0.74	0.952	1.496	0.019	1.394	0.465	1.622	0.361	0.219	2.484	0.005	0.011	1.503	2.529	0.312	0.07	0.032	0.226	2.031	0.007	2.484	1.266	1.233	0.13	0.014	1.426	1.47	0.007	0.917	0.174	4.983	0.361	1.742	0.007	0.268	0.077	1.48	0.039	7.151	0.26	1.021	0.337	1.258	1.805	0.31	0.039	13.976	0.158	2.405	4.053	0.044	0.012	0.091	1.061	5.048	0.039	0.019	1.238	0.191	0.281	0.105	0.679	0.181	0.34	0.319	0.025	0.523	0.24	0.053	1.121	0.175	0.182	3.052	0.982	1.028	0.651	1.354	0.153	0.484	3.44	1.203	1.158	0.488
FRPERC	UT-UPHL-250328632595_seqkit_100_trimmed.sorted	UT-UPHL-250328632595	seqkit	100	0.229	0.018	1.57	0	0	0.229	0.194	3.104	0.018	0.282	0.018	0.529	0.123	0.688	1.093	1.429	0	1.252	0.317	1.393	0.247	0.176	2.91	0	0.018	1.534	2.522	0.441	0.088	0.035	0.194	2.116	0	2.399	1.287	1.481	0.106	0.018	1.429	1.499	0.035	0.829	0.123	4.832	0.494	1.711	0	0.282	0.088	1.464	0.035	7.09	0.3	1.023	0.423	1.182	1.658	0.317	0.018	14.056	0.212	2.522	4.568	0.018	0.018	0.053	1.093	4.497	0.071	0.018	1.217	0.212	0.406	0.106	0.653	0.265	0.282	0.3	0.018	0.406	0.353	0.071	0.935	0.176	0.229	2.91	0.741	1.182	0.723	1.111	0.088	0.511	3.58	1.57	1.252	0.688
FRPERC	UT-UPHL-250328632595_seqkit_10_trimmed.sorted	UT-UPHL-250328632595	seqkit	10	0	0	0.353	0	0	0.177	0.177	2.65	0	0.353	0	0.177	0	0.707	1.06	1.767	0	1.237	0.707	2.12	0.177	0.353	3.357	0	0	0.707	3.18	0	0	0	0.353	2.473	0	3.004	1.767	1.59	0	0	1.767	1.943	0	0.53	0.177	5.3	0	2.12	0	0.177	0	1.59	0	6.714	0.177	0.707	0.177	0.707	1.06	0.53	0	12.721	0.177	2.827	4.24	0.177	0	0.353	1.237	4.594	0	0	1.413	0.53	0.53	0.177	0.53	0.177	0.177	0.53	0	0.707	0.353	0	0.353	0.53	0.353	3.18	0.353	1.413	0.707	1.413	0.53	0.353	3.534	2.12	1.06	0.53
FRPERC	UT-UPHL-250328632595_seqkit_200_trimmed.sorted	UT-UPHL-250328632595	seqkit	200	0.34	0.012	1.667	0	0	0.2	0.282	3.181	0.047	0.27	0.012	0.564	0.082	0.751	1.045	1.421	0	1.315	0.352	1.503	0.305	0.2	2.818	0.012	0.023	1.479	2.442	0.434	0.07	0.047	0.258	1.972	0	2.407	1.421	1.362	0.106	0.023	1.374	1.385	0.023	0.869	0.117	4.672	0.411	1.655	0.012	0.258	0.07	1.55	0.023	7.091	0.293	1.08	0.446	1.256	1.691	0.317	0.023	13.994	0.223	2.524	4.543	0.047	0.012	0.059	1.08	4.896	0.082	0.023	1.233	0.188	0.329	0.117	0.646	0.235	0.27	0.387	0.012	0.423	0.317	0.082	0.904	0.164	0.188	2.994	0.869	1.174	0.681	1.256	0.117	0.505	3.299	1.374	1.151	0.564
FRPERC	UT-UPHL-250328632595_seqkit_300_trimmed.sorted	UT-UPHL-250328632595	seqkit	300	0.333	0.009	1.483	0	0.009	0.167	0.29	3.089	0.035	0.29	0.009	0.544	0.097	0.807	1.036	1.466	0.009	1.316	0.421	1.571	0.316	0.211	2.764	0.009	0.018	1.562	2.563	0.395	0.079	0.044	0.298	2.141	0	2.326	1.395	1.343	0.097	0.018	1.325	1.255	0.018	0.904	0.123	4.844	0.421	1.667	0.009	0.281	0.097	1.466	0.018	6.942	0.29	1.106	0.43	1.237	1.755	0.316	0.053	13.866	0.219	2.448	4.581	0.044	0.018	0.053	1.079	4.923	0.079	0.018	1.272	0.211	0.351	0.097	0.641	0.237	0.325	0.412	0.009	0.448	0.281	0.07	0.992	0.193	0.211	3.08	0.921	1.097	0.676	1.255	0.123	0.5	3.229	1.281	1.158	0.491
FRPERC	UT-UPHL-250328632595_seqkit_30_trimmed.sorted	UT-UPHL-250328632595	seqkit	30	0.235	0	1.058	0	0	0.118	0.294	3.704	0	0.235	0	0.353	0.059	0.588	1.058	1.352	0	1.058	0.412	1.47	0.235	0.353	2.704	0	0	1.646	2.469	0.353	0.176	0	0.176	2.528	0	2.881	1.705	1.822	0	0	1.881	1.47	0.059	0.588	0.059	4.527	0.412	2.116	0	0.118	0.059	1.293	0	6.173	0.176	0.941	0.47	0.941	1.587	0.294	0.059	13.286	0.235	2.939	4.292	0.059	0	0.176	1.411	4.938	0	0	1.058	0.294	0.529	0.059	0.588	0.176	0.059	0.294	0	0.47	0.353	0	0.412	0.235	0.235	2.822	0.764	1.117	0.529	1.235	0.235	0.412	4.233	1.705	1.646	0.941
FRPERC	UT-UPHL-250328632595_seqkit_400_trimmed.sorted	UT-UPHL-250328632595	seqkit	400	0.399	0.018	1.63	0	0.006	0.141	0.299	3.189	0.023	0.305	0.006	0.528	0.07	0.821	0.979	1.46	0.012	1.331	0.416	1.6	0.346	0.211	2.726	0.012	0.012	1.372	2.509	0.34	0.07	0.041	0.229	2.069	0	2.386	1.284	1.372	0.141	0.012	1.307	1.354	0.012	0.885	0.141	4.754	0.416	1.706	0.006	0.281	0.082	1.425	0.035	7.111	0.252	1.049	0.41	1.214	1.876	0.287	0.041	13.935	0.199	2.345	4.397	0.064	0.018	0.047	1.102	4.948	0.064	0.029	1.313	0.193	0.322	0.106	0.651	0.258	0.34	0.387	0.023	0.533	0.281	0.059	1.079	0.176	0.176	3.142	0.938	1.049	0.662	1.354	0.117	0.498	3.265	1.26	1.196	0.463
FRPERC	UT-UPHL-250328632595_seqkit_5000_trimmed.sorted	UT-UPHL-250328632595	seqkit	5000	0.366	0.016	1.616	0.017	0.003	0.137	0.343	3.296	0.029	0.273	0.012	0.516	0.085	0.688	0.92	1.421	0.024	1.414	0.443	1.673	0.359	0.247	2.468	0.011	0.01	1.462	2.426	0.308	0.067	0.034	0.215	2.056	0.006	2.566	1.226	1.272	0.143	0.024	1.43	1.449	0.007	0.969	0.176	5.003	0.348	1.689	0.013	0.251	0.097	1.521	0.037	7.215	0.256	1.04	0.318	1.323	1.755	0.32	0.042	14.175	0.128	2.445	4.005	0.05	0.018	0.099	1.025	4.928	0.036	0.022	1.26	0.173	0.277	0.086	0.646	0.172	0.363	0.333	0.027	0.525	0.24	0.061	1.138	0.195	0.141	3.048	0.984	1.065	0.629	1.326	0.154	0.466	3.45	1.26	1.127	0.468
FRPERC	UT-UPHL-250328632595_seqkit_500_trimmed.sorted	UT-UPHL-250328632595	seqkit	500	0.372	0.021	1.642	0.011	0.007	0.116	0.305	3.223	0.018	0.305	0.018	0.519	0.081	0.821	0.933	1.473	0.018	1.364	0.445	1.596	0.365	0.221	2.589	0.007	0.014	1.491	2.592	0.323	0.074	0.032	0.221	2.003	0.004	2.459	1.333	1.329	0.119	0.018	1.396	1.438	0.011	0.912	0.186	4.854	0.403	1.736	0.007	0.288	0.088	1.578	0.046	6.98	0.242	1.063	0.361	1.231	1.887	0.291	0.039	13.879	0.179	2.354	4.258	0.06	0.011	0.074	1.147	4.995	0.06	0.021	1.27	0.21	0.291	0.109	0.624	0.2	0.319	0.351	0.028	0.54	0.253	0.053	1.052	0.172	0.196	3.076	0.961	1.007	0.663	1.319	0.119	0.452	3.371	1.186	1.136	0.491
FRPERC	UT-UPHL-250328632595_seqkit_50_trimmed.sorted	UT-UPHL-250328632595	seqkit	50	0.352	0	1.337	0	0	0.246	0.317	3.236	0	0.246	0.035	0.317	0.106	0.703	1.196	1.266	0	1.055	0.387	1.407	0.176	0.246	2.99	0	0	1.477	2.427	0.457	0.106	0.035	0.106	2.392	0	2.357	1.477	1.688	0.035	0	1.512	1.688	0.07	0.703	0.106	4.608	0.457	1.794	0	0.176	0.07	1.372	0	6.402	0.281	0.844	0.528	1.161	1.653	0.317	0.035	14.246	0.281	2.568	4.608	0.035	0	0.106	1.196	4.256	0	0	1.02	0.281	0.387	0.07	0.668	0.281	0.246	0.317	0	0.352	0.352	0	0.95	0.317	0.211	3.06	0.844	1.231	0.668	1.477	0.141	0.422	3.764	1.653	1.231	0.809
FRPERC	UT-UPHL-250328640609_bbnorm_10000_trimmed.sorted	UT-UPHL-250328640609	bbnorm	10000	0.668	0.138	1.435	0.249	0.076	0.45	0.973	0.7	1.457	0.374	0.768	0.756	0.764	1.624	1.204	1.157	0.348	1.298	1.603	1.324	1.602	0.622	2.358	0.187	0.92	1.75	1.951	0.965	1.181	0.759	0.59	1.082	0.112	1.546	2.218	1.213	1.2	0.278	1.88	2.071	0.261	0.754	1.123	0.774	1.525	0.767	0.416	0.594	1.026	0.873	0.727	1.302	0.184	1.597	0.644	1.125	2.257	0.828	0.617	1.467	1.74	1.42	2.083	0.986	1.33	0.207	2.217	1.373	0.239	0.104	1.55	0.888	1.627	0.249	1.889	0.637	0.837	0.888	0.092	0.399	1.779	0.423	2.068	1.401	1.908	1.345	1.749	0.801	1.095	0.555	1.018	0.627	1.397	0.387	1.269	0.709
FRPERC	UT-UPHL-250328640609_bbnorm_1000_trimmed.sorted	UT-UPHL-250328640609	bbnorm	1000	1.019	0.705	1.254	1.275	0.39	1.027	1.258	1.014	1.073	1.003	1.221	1.149	1.053	1.234	0.817	1.215	0.817	1.115	0.965	1.151	1.177	1.235	1.439	0.94	1.25	1.099	1.037	0.816	0.825	1.045	0.831	1.048	0.622	1.086	1.272	1.178	1.027	1.135	1.189	1.35	0.882	1.157	1.149	1.166	1.153	1.109	1.157	1.104	1.243	1.24	1.052	1.177	0.756	1.021	0.728	0.768	1.21	1.211	1.093	1.167	1.029	0.831	1.224	1.123	1.134	0.698	1.339	1.162	1.06	0.529	0.864	0.993	1.158	0.723	1.119	0.763	1.021	1.286	0.478	0.984	1.063	0.755	1.21	1.032	1.088	0.74	1.059	1.004	1.058	0.92	1.18	1.159	1.164	0.995	1.238	0.916
FRPERC	UT-UPHL-250328640609_bbnorm_100_trimmed.sorted	UT-UPHL-250328640609	bbnorm	100	0.939	0.939	1.112	1.326	0.953	0.96	1.243	1.05	1.084	1.112	1.36	1.181	0.918	1.305	0.704	1.036	0.787	1.015	0.911	1.146	1.091	1.153	1.747	0.994	1.091	1.07	1.036	0.856	0.925	1.063	0.815	1.043	1.091	0.932	1.091	1.077	0.96	1.015	1.001	1.153	0.891	1.146	1.16	1.139	1.132	1.139	1.243	1.022	1.208	0.974	1.174	1.015	0.939	0.822	0.842	0.801	1.312	1.063	1.043	1.015	0.987	0.815	1.063	1.098	1.05	0.635	1.381	1.063	1.001	0.877	0.953	1.043	1.098	0.559	0.911	0.842	0.905	1.416	0.953	1.029	1.105	0.725	1.208	1.505	1.139	0.794	1.05	1.043	0.987	0.877	1.236	1.105	1.16	0.932	1.243	0.842
FRPERC	UT-UPHL-250328640609_bbnorm_10_trimmed.sorted	UT-UPHL-250328640609	bbnorm	10	0.877	1.17	0.95	1.462	1.096	0.877	1.023	0.585	1.243	0.95	1.462	1.243	1.17	1.535	0.658	0.804	1.17	0.95	0.95	1.535	1.389	0.95	1.974	0.804	1.023	1.316	0.877	0.731	0.877	1.096	0.877	1.17	1.681	0.658	1.023	1.389	1.023	1.096	0.877	1.316	1.243	1.17	1.023	0.731	0.804	1.023	1.535	1.608	0.877	1.096	0.731	1.17	0.585	0.877	1.096	0.804	1.462	1.17	1.096	1.17	1.023	0.804	0.804	0.95	0.877	0.731	1.243	0.731	0.512	0.877	0.731	0.877	1.023	0.877	1.462	0.95	0.95	1.389	0.804	0.95	0.95	0.804	1.023	1.316	0.877	0.585	1.096	1.462	0.804	0.731	1.243	1.316	1.096	1.243	1.023	0.731
FRPERC	UT-UPHL-250328640609_bbnorm_200_trimmed.sorted	UT-UPHL-250328640609	bbnorm	200	0.912	0.832	1.092	1.272	0.929	1.085	1.182	1.04	0.929	1.109	1.304	1.033	0.964	1.193	0.738	1.089	0.839	1.172	0.87	1.234	1.109	1.158	1.591	0.926	1.193	1.155	0.992	0.763	0.964	0.947	0.87	1.044	1.078	0.985	1.22	1.068	0.86	1.238	1.127	1.141	0.853	1.21	1.016	1.234	1.182	1.144	1.064	1.175	1.21	1.12	1.051	1.092	0.801	0.894	0.78	0.829	1.304	1.137	1.064	1.109	0.832	0.787	1.2	1.047	1.061	0.697	1.179	1.283	1.148	0.96	0.86	0.992	1.172	0.718	1.047	0.794	0.936	1.349	0.87	1.023	1.037	0.818	1.155	1.383	1.061	0.77	0.943	0.964	1.026	0.801	1.092	1.127	1.092	1.026	1.286	0.95
FRPERC	UT-UPHL-250328640609_bbnorm_300_trimmed.sorted	UT-UPHL-250328640609	bbnorm	300	0.936	0.897	1.172	1.371	0.978	1.089	1.207	1.073	0.996	1.142	1.311	1.098	0.943	1.218	0.807	1.107	0.83	0.992	0.927	1.151	1.223	1.179	1.503	0.855	1.184	1.05	1.105	0.742	0.832	1.026	0.763	1.02	1.161	1.073	1.151	1.103	0.955	1.211	1.107	1.131	0.846	1.174	1.089	1.258	1.165	1.024	1.248	1.103	1.246	1.075	1.029	1.05	0.86	0.911	0.731	0.807	1.265	1.075	1.036	1.038	1.015	0.788	1.131	1.04	1.144	0.737	1.285	1.191	1.135	0.98	0.809	0.943	1.001	0.677	1.024	0.842	0.999	1.253	0.858	1.003	1.047	0.772	1.128	1.177	1.01	0.751	1.013	1.006	1.029	0.855	1.193	1.172	1.147	1.017	1.244	0.934
FRPERC	UT-UPHL-250328640609_bbnorm_30_trimmed.sorted	UT-UPHL-250328640609	bbnorm	30	0.955	1.211	0.955	1.234	0.932	0.908	1.304	1.211	0.675	0.885	1.188	0.815	0.815	1.258	0.908	1.188	0.745	0.769	0.908	1.048	1.234	0.955	1.816	1.095	1.188	1.001	1.164	0.675	0.652	1.025	0.815	1.188	1.141	1.281	1.397	0.908	0.769	1.234	1.025	1.327	0.745	1.025	1.118	1.141	1.025	1.095	1.351	1.095	1.211	1.071	1.467	1.281	0.745	0.769	0.792	0.629	1.374	1.095	0.908	1.095	1.025	0.792	1.304	1.188	1.327	0.629	1.374	1.095	1.211	0.862	0.792	0.978	0.769	0.629	1.095	1.118	0.815	1.234	0.675	1.211	0.932	0.838	1.258	1.793	0.885	0.769	1.048	1.001	1.071	0.862	1.234	1.537	1.164	1.025	1.025	0.605
FRPERC	UT-UPHL-250328640609_bbnorm_400_trimmed.sorted	UT-UPHL-250328640609	bbnorm	400	0.948	0.934	1.194	1.29	0.875	1.076	1.151	0.986	1.033	1.031	1.208	1.092	0.995	1.271	0.767	1.149	0.833	1.097	0.991	1.153	1.24	1.236	1.521	0.878	1.172	1.036	0.974	0.788	0.816	0.936	0.809	1.028	1.141	1.097	1.222	1.108	1.003	1.217	1.089	1.229	0.854	1.186	1.106	1.177	1.078	1.102	1.134	1.099	1.325	1.132	1.104	1.106	0.861	0.962	0.753	0.764	1.26	1.075	1.071	1.078	0.958	0.863	1.047	1.075	1.132	0.7	1.361	1.194	1.024	0.922	0.771	0.998	1.024	0.682	1.054	0.773	0.95	1.321	0.885	1.028	1.061	0.766	1.108	1.165	1.045	0.689	1.019	1.014	0.981	0.924	1.135	1.172	1.089	1.071	1.257	0.898
FRPERC	UT-UPHL-250328640609_bbnorm_5000_trimmed.sorted	UT-UPHL-250328640609	bbnorm	5000	0.939	0.195	1.464	0.351	0.107	0.635	1.343	0.98	1.241	0.527	1.083	1.066	1.077	1.524	1.018	1.305	0.491	1.414	1.22	1.41	1.52	0.876	1.721	0.263	1.266	1.412	1.409	0.992	1.101	1.07	0.787	1.165	0.158	1.312	1.597	1.406	1.236	0.392	1.378	1.627	0.366	1.063	1.148	1.025	1.476	1.071	0.587	0.837	1.384	1.223	1.025	1.413	0.254	1.228	0.792	1.002	1.589	1.164	0.869	1.427	1.257	0.996	1.471	1.319	1.404	0.29	1.656	1.433	0.337	0.147	1.104	1.091	1.412	0.343	1.387	0.561	1.035	1.182	0.13	0.56	1.393	0.596	1.534	1.172	1.368	0.965	1.342	0.989	1.301	0.776	1.407	0.884	1.342	0.546	1.305	0.94
FRPERC	UT-UPHL-250328640609_bbnorm_500_trimmed.sorted	UT-UPHL-250328640609	bbnorm	500	1.003	0.851	1.234	1.283	0.717	1.089	1.138	0.997	1.018	1.114	1.285	1.099	0.982	1.167	0.796	1.091	0.819	1.088	0.962	1.148	1.127	1.234	1.527	0.933	1.197	1.094	1.018	0.769	0.863	0.992	0.827	1.027	1.081	1.141	1.163	1.131	1.02	1.152	1.148	1.183	0.795	1.155	1.077	1.247	1.126	1.061	1.163	1.14	1.222	1.101	1.05	1.123	0.873	0.947	0.742	0.799	1.275	1.141	1.113	1.091	0.979	0.822	1.169	1.126	1.145	0.702	1.262	1.194	1.087	0.847	0.788	0.919	1.081	0.692	0.979	0.769	1.022	1.332	0.787	1.046	1.045	0.764	1.215	1.13	1.022	0.725	0.965	0.976	1.031	0.897	1.119	1.179	1.186	1.056	1.279	0.915
FRPERC	UT-UPHL-250328640609_bbnorm_50_trimmed.sorted	UT-UPHL-250328640609	bbnorm	50	0.887	0.776	1.15	1.524	0.901	1.095	1.233	1.289	0.79	0.928	1.247	1.012	0.762	1.289	0.873	1.15	0.818	1.025	0.97	1.205	1.039	1.108	1.94	0.818	1.108	0.984	1.261	0.582	0.693	0.928	0.859	1.053	1.219	1.275	1.233	1.012	1.136	1.095	1.205	1.33	0.859	1.067	0.984	0.956	1.136	1.108	1.039	0.928	1.302	1.164	1.039	1.136	1.053	0.97	0.665	0.679	1.136	1.067	1.067	1.095	1.053	0.859	1.053	0.942	1.261	0.651	1.247	1.095	1.122	0.762	0.804	1.067	1.039	0.679	0.873	0.942	0.734	1.427	0.887	1.067	0.928	0.707	1.358	1.746	1.108	0.776	1.012	1.053	1.053	0.845	1.15	1.386	1.108	1.122	1.053	0.776
FRPERC	UT-UPHL-250328640609_raw_all_trimmed.sorted	UT-UPHL-250328640609	raw	all	0.615	0.127	1.32	0.229	0.07	0.414	0.896	0.644	1.346	0.344	0.706	0.696	0.703	1.493	1.121	1.064	0.32	1.194	1.66	1.302	1.473	0.572	3.039	0.172	0.846	1.619	2.896	0.888	1.086	0.698	0.543	0.996	0.103	1.422	2.997	1.117	1.103	0.256	2.037	1.945	0.24	0.693	1.038	0.712	1.402	0.706	0.383	0.546	0.944	0.803	0.668	1.198	0.169	1.509	0.593	1.036	2.888	0.761	0.567	1.349	2.178	1.532	2.964	0.907	1.223	0.19	2.161	1.263	0.22	0.096	1.633	0.817	1.504	0.229	1.773	0.621	0.77	0.816	0.085	0.367	1.642	0.389	2.172	1.317	2.232	1.484	1.909	0.737	1.007	0.51	0.936	0.577	1.285	0.356	1.167	0.652
FRPERC	UT-UPHL-250328640609_seqkit_10000_trimmed.sorted	UT-UPHL-250328640609	seqkit	10000	0.614	0.124	1.323	0.234	0.068	0.414	0.9	0.646	1.343	0.341	0.703	0.696	0.702	1.515	1.123	1.066	0.319	1.2	1.66	1.301	1.472	0.556	3.03	0.173	0.837	1.629	2.904	0.884	1.086	0.693	0.546	0.999	0.104	1.422	2.997	1.101	1.109	0.256	2.039	1.91	0.24	0.691	1.052	0.715	1.403	0.708	0.375	0.542	0.942	0.807	0.681	1.204	0.168	1.511	0.597	1.039	2.89	0.764	0.564	1.346	2.172	1.548	2.959	0.902	1.221	0.193	2.137	1.264	0.218	0.097	1.658	0.814	1.512	0.226	1.784	0.624	0.767	0.807	0.083	0.362	1.647	0.385	2.174	1.321	2.237	1.479	1.919	0.736	1.004	0.51	0.929	0.579	1.28	0.349	1.166	0.66
FRPERC	UT-UPHL-250328640609_seqkit_1000_trimmed.sorted	UT-UPHL-250328640609	seqkit	1000	0.691	0.15	1.378	0.249	0.059	0.421	0.873	0.641	1.28	0.335	0.727	0.691	0.712	1.494	1.12	1.115	0.353	1.184	1.59	1.285	1.549	0.538	3.001	0.187	0.834	1.645	2.924	0.883	1.095	0.69	0.538	1.031	0.113	1.452	3.031	1.169	1.125	0.267	2.067	1.889	0.251	0.651	1.072	0.73	1.381	0.762	0.389	0.527	0.937	0.885	0.654	1.233	0.173	1.549	0.542	1.024	2.786	0.747	0.538	1.396	2.116	1.541	2.984	0.851	1.238	0.175	2.113	1.26	0.229	0.089	1.677	0.772	1.485	0.141	1.805	0.614	0.722	0.834	0.071	0.323	1.665	0.367	1.987	1.174	2.33	1.4	1.921	0.823	1.066	0.464	0.939	0.57	1.416	0.331	1.257	0.649
FRPERC	UT-UPHL-250328640609_seqkit_100_trimmed.sorted	UT-UPHL-250328640609	seqkit	100	0.623	0.118	1.078	0.286	0.067	0.438	0.96	0.691	1.28	0.286	0.775	0.809	0.539	1.449	1.112	0.91	0.253	1.146	1.887	1.297	1.213	0.573	3.285	0.202	0.943	1.6	2.948	0.876	1.162	0.741	0.421	1.061	0.135	1.567	3.049	1.331	1.179	0.404	2.325	1.752	0.236	0.489	1.095	0.657	1.263	0.59	0.354	0.59	0.994	0.91	0.741	1.348	0.219	1.28	0.438	0.792	2.729	0.674	0.64	1.381	2.089	1.651	2.898	0.994	1.331	0.118	2.156	1.331	0.202	0.084	1.668	0.708	1.584	0.067	2.055	0.472	0.792	0.792	0.067	0.286	1.701	0.337	2.19	0.842	2.224	1.55	1.988	0.842	1.028	0.556	0.943	0.64	1.482	0.387	1.078	0.674
FRPERC	UT-UPHL-250328640609_seqkit_10_trimmed.sorted	UT-UPHL-250328640609	seqkit	10	0.803	0	0.803	0.321	0.161	0.321	0.642	0	1.445	0.161	1.284	0.963	1.284	1.284	1.124	0.963	0	1.124	2.087	1.445	1.605	0.161	1.926	0.161	1.284	1.284	3.05	1.445	1.284	0.803	0.642	0.803	0.482	1.926	2.729	1.124	0.642	0.321	2.087	2.087	0	0.161	1.284	0.642	0.321	0.482	0.482	1.124	0.642	0.482	1.284	1.445	0.161	2.247	0.803	0.803	3.05	0.482	0.642	1.445	1.926	0.803	2.408	0.963	1.605	0	3.371	1.124	0.161	0	1.766	0.963	2.087	0.161	3.21	0.642	0.963	1.284	0	0.161	1.445	0.161	2.889	0.161	1.445	1.124	2.247	0.482	0.642	0.482	1.445	0.321	1.124	0.642	1.124	0.642
FRPERC	UT-UPHL-250328640609_seqkit_200_trimmed.sorted	UT-UPHL-250328640609	seqkit	200	0.576	0.158	1.141	0.294	0.056	0.418	0.926	0.7	1.299	0.248	0.745	0.745	0.644	1.57	1.175	0.904	0.282	1.129	1.965	1.333	1.299	0.61	3.185	0.203	0.858	1.593	2.937	1.016	1.05	0.723	0.429	1.005	0.113	1.333	3.174	1.242	1.208	0.395	2.383	1.92	0.226	0.474	1.118	0.7	1.22	0.61	0.429	0.587	0.949	0.836	0.655	1.299	0.192	1.468	0.44	0.858	2.733	0.7	0.621	1.276	2.101	1.649	3.072	0.858	1.265	0.136	2.157	1.288	0.181	0.09	1.694	0.802	1.559	0.045	1.897	0.497	0.779	0.791	0.045	0.305	1.705	0.328	2.123	0.994	2.18	1.491	1.886	0.858	1.141	0.486	0.904	0.678	1.457	0.384	1.141	0.655
FRPERC	UT-UPHL-250328640609_seqkit_300_trimmed.sorted	UT-UPHL-250328640609	seqkit	300	0.572	0.168	1.321	0.278	0.059	0.396	0.926	0.673	1.33	0.345	0.741	0.648	0.707	1.422	1.187	0.951	0.244	1.153	1.86	1.355	1.456	0.589	3.114	0.194	0.816	1.582	2.904	0.934	1.052	0.656	0.429	1.002	0.109	1.338	3.139	1.178	1.288	0.379	2.289	1.953	0.252	0.539	1.077	0.749	1.304	0.606	0.421	0.581	0.943	0.858	0.614	1.22	0.219	1.498	0.471	0.901	2.794	0.707	0.555	1.212	2.079	1.666	3.063	0.858	1.414	0.109	2.239	1.288	0.177	0.084	1.767	0.715	1.574	0.067	1.826	0.53	0.715	0.791	0.084	0.244	1.624	0.387	2.045	0.993	2.054	1.523	1.944	0.884	1.178	0.555	0.917	0.64	1.448	0.379	1.237	0.64
FRPERC	UT-UPHL-250328640609_seqkit_30_trimmed.sorted	UT-UPHL-250328640609	seqkit	30	0.673	0.112	0.953	0.168	0.056	0.336	0.785	0.448	1.289	0.112	0.729	1.009	0.729	1.401	1.009	0.673	0.168	1.177	1.85	1.457	1.065	0.392	2.522	0.28	1.121	1.85	3.195	0.841	1.289	0.953	0.448	0.617	0.392	1.626	3.139	1.401	1.233	0.392	2.466	1.401	0.112	0.336	1.233	0.673	1.065	0.561	0.392	0.785	0.841	1.065	0.897	1.513	0.112	1.626	0.617	0.673	2.803	0.785	0.673	1.233	2.298	1.177	3.251	0.897	1.85	0.056	2.747	1.289	0.056	0.112	1.85	0.841	1.177	0.168	2.803	0.448	1.065	0.841	0	0.168	1.626	0.168	2.186	0.673	2.018	1.289	2.018	0.841	1.233	0.392	1.009	0.504	1.289	0.448	1.009	0.448
FRPERC	UT-UPHL-250328640609_seqkit_400_trimmed.sorted	UT-UPHL-250328640609	seqkit	400	0.617	0.179	1.363	0.269	0.073	0.421	0.892	0.656	1.223	0.337	0.78	0.701	0.712	1.498	1.15	0.976	0.275	1.223	1.744	1.357	1.453	0.51	3.096	0.196	0.819	1.638	2.866	0.926	1.071	0.696	0.527	1.015	0.112	1.408	3.068	1.133	1.172	0.314	2.238	1.969	0.247	0.572	1.049	0.684	1.47	0.724	0.398	0.533	0.881	0.808	0.673	1.184	0.191	1.571	0.516	1.038	2.861	0.718	0.544	1.24	2.087	1.526	2.99	0.864	1.307	0.123	2.193	1.268	0.163	0.073	1.688	0.78	1.475	0.084	1.784	0.55	0.707	0.825	0.084	0.297	1.66	0.421	1.969	1.083	2.081	1.543	2.042	0.813	1.105	0.533	0.948	0.555	1.537	0.348	1.29	0.634
FRPERC	UT-UPHL-250328640609_seqkit_5000_trimmed.sorted	UT-UPHL-250328640609	seqkit	5000	0.622	0.132	1.318	0.226	0.068	0.433	0.913	0.652	1.333	0.354	0.694	0.691	0.701	1.518	1.143	1.07	0.323	1.2	1.639	1.306	1.481	0.551	3.049	0.171	0.843	1.634	2.894	0.902	1.092	0.696	0.544	1.001	0.105	1.424	3.013	1.132	1.095	0.256	2.064	1.878	0.248	0.685	1.065	0.708	1.417	0.721	0.382	0.542	0.929	0.8	0.689	1.21	0.169	1.481	0.592	1.024	2.883	0.779	0.542	1.349	2.172	1.553	2.932	0.908	1.203	0.187	2.11	1.27	0.214	0.102	1.663	0.818	1.512	0.213	1.789	0.618	0.766	0.795	0.086	0.348	1.633	0.377	2.151	1.293	2.262	1.469	1.902	0.747	1.001	0.502	0.944	0.579	1.298	0.36	1.189	0.657
FRPERC	UT-UPHL-250328640609_seqkit_500_trimmed.sorted	UT-UPHL-250328640609	seqkit	500	0.679	0.194	1.348	0.281	0.064	0.418	0.829	0.682	1.204	0.308	0.803	0.679	0.712	1.475	1.147	1.023	0.318	1.231	1.679	1.318	1.589	0.515	2.977	0.181	0.816	1.609	2.863	0.866	1.154	0.672	0.532	1.033	0.127	1.485	3.067	1.11	1.104	0.294	2.191	1.92	0.231	0.642	1.077	0.729	1.418	0.759	0.405	0.535	0.916	0.88	0.709	1.244	0.194	1.572	0.512	1	2.786	0.732	0.579	1.301	2.087	1.595	2.943	0.836	1.227	0.164	2.127	1.274	0.191	0.077	1.635	0.776	1.502	0.1	1.816	0.602	0.682	0.826	0.067	0.328	1.622	0.375	2	1.107	2.258	1.495	2.02	0.819	1.003	0.468	0.953	0.582	1.411	0.365	1.274	0.676
FRPERC	UT-UPHL-250328640609_seqkit_50_trimmed.sorted	UT-UPHL-250328640609	seqkit	50	0.607	0.101	1.147	0.202	0.034	0.337	0.843	0.742	1.113	0.169	0.843	0.81	0.607	1.282	0.911	0.776	0.27	1.113	1.991	1.417	1.113	0.506	3.239	0.236	1.08	1.586	3.003	0.776	1.417	0.81	0.472	0.978	0.27	1.619	3.306	1.451	1.147	0.439	2.227	1.552	0.169	0.439	1.147	0.776	1.147	0.506	0.236	0.675	0.843	1.012	0.945	1.451	0.135	1.215	0.54	0.776	2.868	0.675	0.709	1.35	2.429	1.552	2.632	1.046	1.417	0.067	2.598	1.181	0.169	0.135	1.721	0.843	1.316	0.101	2.193	0.439	0.911	0.81	0.034	0.27	1.619	0.337	2.26	0.607	2.058	1.417	2.092	0.877	1.012	0.54	0.978	0.472	1.653	0.439	1.08	0.54
FRPERC	UT-UPHL-250328680105_bbnorm_10000_trimmed.sorted	UT-UPHL-250328680105	bbnorm	10000	0.563	0.098	1.308	0.281	0.047	0.685	0.587	0.584	1.275	0.245	0.141	0.474	0.764	1.698	1.259	0.928	0.414	1.157	0.762	1.216	1.247	0.288	4.494	0.136	0.572	1.521	0.622	0.493	0.62	0.724	1.498	1.498	0.114	1.185	3.057	1.031	1.169	0.197	1.952	2.082	0.266	0.692	1.051	0.81	1.298	0.618	0.291	0.576	0.827	0.71	0.727	1.397	0.183	2.553	3.762	2.01	2.63	0.542	0.411	1.552	3.507	1.86	2.894	1.32	1.544	0.172	0.363	1.152	0.147	0.147	1.854	1.038	0.67	0.199	1.912	0.792	0.507	0.814	0.067	0.235	1.297	0.232	2.147	1.358	1.284	1.446	1.955	0.887	1.11	0.538	0.897	0.589	1.29	0.397	1.039	0.446
FRPERC	UT-UPHL-250328680105_bbnorm_1000_trimmed.sorted	UT-UPHL-250328680105	bbnorm	1000	0.674	0.118	1.549	0.336	0.056	0.819	0.703	0.699	1.517	0.293	0.169	0.567	0.915	1.935	1.321	1.11	0.496	1.385	0.908	1.444	1.492	0.344	2.529	0.162	0.685	1.763	0.745	0.59	0.742	0.867	1.507	1.449	0.136	1.414	2.146	1.232	1.399	0.236	1.909	2.22	0.318	0.829	1.258	0.97	1.554	0.74	0.348	0.69	0.99	0.85	0.871	1.661	0.219	1.716	1.738	1.28	2.165	0.649	0.492	1.826	1.797	1.644	1.991	1.58	1.751	0.206	0.435	1.378	0.175	0.175	1.539	1.242	0.802	0.238	1.885	0.81	0.607	0.974	0.08	0.281	1.553	0.278	1.985	1.52	1.537	1.371	1.897	1.022	1.282	0.644	1.073	0.706	1.545	0.475	1.242	0.534
FRPERC	UT-UPHL-250328680105_bbnorm_100_trimmed.sorted	UT-UPHL-250328680105	bbnorm	100	1.053	0.646	1.236	1.435	0.327	1.228	1.156	1.085	1.132	1.021	1.013	0.941	0.885	1.356	0.702	0.965	0.774	0.989	0.654	1.108	1.228	1.156	1.411	0.845	1.292	1.053	1.093	1.021	1.045	1.093	0.893	1.093	0.829	1.077	1.3	1.156	1.1	1.029	1.14	1.411	0.805	1.148	1.116	1.18	1.053	0.957	1.045	1.284	1.252	1.037	0.997	0.941	0.901	1.132	0.989	0.781	1.292	1.276	1.013	1.364	1.021	1.093	1.26	1.069	1.188	0.75	1.252	1.284	0.901	0.885	0.933	1.061	0.997	0.662	1.172	0.845	0.766	1.364	0.47	0.893	1.053	0.829	1.156	1.148	1.172	0.877	0.949	1.061	1.013	0.837	1.077	1.156	1.252	0.901	1.204	0.917
FRPERC	UT-UPHL-250328680105_bbnorm_10_trimmed.sorted	UT-UPHL-250328680105	bbnorm	10	0.478	0.717	1.115	1.354	1.194	1.433	0.478	1.115	0.876	1.115	1.035	1.354	1.354	1.831	0.955	0.318	0.876	1.115	1.115	0.796	1.274	1.194	1.433	1.433	1.115	1.274	1.194	1.354	0.955	0.876	1.831	0.955	1.354	0.318	1.831	1.433	1.035	1.194	1.513	1.433	1.035	1.354	0.796	1.035	0.796	0.478	0.876	1.274	1.115	0.955	0.796	1.115	0.955	0.717	0.637	0.955	1.274	1.194	1.354	1.115	0.717	0.478	1.194	1.433	1.433	0.637	1.592	1.194	0.876	0.876	0.876	1.752	0.478	0.398	0.717	0.796	0.637	1.194	0.637	0.955	1.354	0.796	1.354	0.557	1.433	1.194	1.354	1.194	0.398	0.955	0.876	0.955	0.955	0.557	1.354	0.398
FRPERC	UT-UPHL-250328680105_bbnorm_200_trimmed.sorted	UT-UPHL-250328680105	bbnorm	200	1.076	0.356	1.329	0.952	0.174	1.13	1.192	1.143	1.192	0.898	0.526	1.184	1.01	1.395	0.77	0.903	0.791	1.097	0.758	1.23	1.408	1.01	1.66	0.513	1.3	1.163	1.126	1.101	1.093	1.122	1.068	1.126	0.435	1.052	1.317	1.147	0.985	0.745	1.346	1.437	0.865	1.217	1.13	1.23	1.263	1.056	1.076	1.18	1.213	0.981	1.027	1.192	0.513	1.159	0.956	0.816	1.317	1.23	1.172	1.312	1.126	0.952	1.366	1.105	1.209	0.65	1.296	1.379	0.559	0.551	0.932	1.143	1.192	0.737	1.134	0.849	0.932	1.35	0.253	0.832	1.242	0.766	1.114	1.027	1.234	0.89	1.23	1.089	1.151	0.985	1.139	1.242	1.134	1.018	1.188	0.84
FRPERC	UT-UPHL-250328680105_bbnorm_300_trimmed.sorted	UT-UPHL-250328680105	bbnorm	300	1.08	0.263	1.278	0.75	0.125	1.231	1.234	1.164	1.094	0.651	0.376	1.056	0.995	1.436	0.884	1.042	0.805	1.176	0.937	1.377	1.436	0.762	1.637	0.359	1.205	1.29	1.132	1.141	1.147	1.05	1.112	1.094	0.303	1.191	1.43	1.249	1.17	0.519	1.24	1.602	0.683	1.211	1.056	1.15	1.313	1.179	0.776	1.293	1.29	1.147	0.957	1.24	0.4	1.164	1.118	0.867	1.491	1.301	1.097	1.307	1.155	1.126	1.319	1.205	1.272	0.458	0.969	1.52	0.388	0.385	1.085	1.243	1.112	0.519	1.211	0.942	0.867	1.453	0.16	0.607	1.231	0.613	1.331	1.027	1.363	0.942	1.249	1.228	1.138	0.998	1.223	1.22	1.214	0.986	1.237	0.94
FRPERC	UT-UPHL-250328680105_bbnorm_30_trimmed.sorted	UT-UPHL-250328680105	bbnorm	30	0.933	0.72	1.013	1.466	0.906	1.253	1.013	1.04	0.986	0.826	1.226	1.44	0.826	0.906	0.88	0.746	0.773	0.933	0.693	0.96	1.386	1.466	1.68	0.986	1.146	0.986	1.12	0.986	1.066	1.04	1.066	1.066	0.906	0.986	1.306	0.986	1.2	1.013	1.2	0.986	0.693	1.466	0.96	1.12	1.093	0.88	1.2	1.12	1.413	1.2	0.826	0.986	0.906	0.853	0.906	0.8	1.28	1.066	1.36	1.36	1.04	1.013	1.2	1.12	0.906	0.826	1.413	1.12	1.013	0.693	0.96	0.88	0.88	0.746	0.88	0.986	0.8	1.28	1.013	0.72	1.04	0.64	1.093	1.013	1.04	0.666	1.146	1.226	1.386	1.093	0.986	1.173	1.12	0.96	1.386	0.933
FRPERC	UT-UPHL-250328680105_bbnorm_400_trimmed.sorted	UT-UPHL-250328680105	bbnorm	400	1.094	0.207	1.278	0.591	0.099	1.288	1.232	1.182	1.253	0.513	0.297	0.922	1.138	1.515	0.938	0.991	0.846	1.308	0.899	1.421	1.416	0.602	1.683	0.281	1.147	1.283	1.239	1.023	1.161	1.129	1.106	1.108	0.239	1.214	1.386	1.232	1.239	0.409	1.35	1.699	0.543	1.301	1.177	1.113	1.363	1.173	0.612	1.198	1.329	1.175	1.007	1.38	0.343	1.205	1.159	0.904	1.501	1.14	0.865	1.396	1.251	1.078	1.336	1.313	1.382	0.361	0.763	1.538	0.306	0.304	1.081	1.324	1.115	0.418	1.331	0.911	0.858	1.398	0.126	0.478	1.366	0.487	1.467	1.154	1.396	0.977	1.377	1.278	1.221	0.95	1.283	1.214	1.226	0.832	1.375	0.881
FRPERC	UT-UPHL-250328680105_bbnorm_5000_trimmed.sorted	UT-UPHL-250328680105	bbnorm	5000	0.563	0.098	1.308	0.281	0.047	0.685	0.587	0.584	1.275	0.245	0.141	0.474	0.764	1.698	1.259	0.928	0.414	1.157	0.762	1.216	1.247	0.288	4.494	0.136	0.572	1.521	0.622	0.493	0.62	0.724	1.498	1.498	0.114	1.185	3.057	1.031	1.169	0.197	1.952	2.082	0.266	0.692	1.051	0.81	1.298	0.618	0.291	0.576	0.827	0.71	0.727	1.397	0.183	2.553	3.762	2.01	2.63	0.542	0.411	1.552	3.507	1.86	2.894	1.32	1.544	0.172	0.363	1.152	0.147	0.147	1.854	1.038	0.67	0.199	1.912	0.792	0.507	0.814	0.067	0.235	1.297	0.232	2.147	1.358	1.284	1.446	1.955	0.887	1.11	0.538	0.897	0.589	1.29	0.397	1.039	0.446
FRPERC	UT-UPHL-250328680105_bbnorm_500_trimmed.sorted	UT-UPHL-250328680105	bbnorm	500	0.996	0.174	1.428	0.498	0.083	1.197	1.04	1.021	1.201	0.432	0.25	0.823	1.168	1.579	1.031	1.05	0.732	1.327	0.914	1.463	1.544	0.506	1.854	0.238	1.013	1.331	1.1	0.874	1.081	1.207	1.224	1.184	0.201	1.317	1.56	1.368	1.3	0.349	1.35	1.771	0.461	1.226	1.267	1.219	1.465	1.093	0.515	1.021	1.43	1.19	1.04	1.467	0.306	1.285	1.304	0.98	1.614	0.961	0.728	1.54	1.36	1.155	1.443	1.329	1.457	0.304	0.643	1.552	0.26	0.26	1.195	1.35	1.182	0.353	1.366	0.783	0.87	1.285	0.118	0.417	1.498	0.411	1.455	1.18	1.426	1.019	1.395	1.178	1.325	0.911	1.387	1.044	1.319	0.703	1.383	0.79
FRPERC	UT-UPHL-250328680105_bbnorm_50_trimmed.sorted	UT-UPHL-250328680105	bbnorm	50	0.929	0.897	1.153	1.57	0.625	1.345	1.217	1.041	0.881	1.089	1.137	1.121	0.881	1.618	0.817	0.833	0.657	1.201	0.769	1.153	1.169	1.217	1.377	0.897	1.201	0.977	1.025	1.265	0.913	0.961	0.801	0.849	1.041	1.041	1.185	0.929	0.945	1.041	1.041	1.249	0.673	1.217	0.945	1.233	1.089	1.025	1.137	1.009	1.201	1.057	0.817	1.265	0.913	1.009	0.945	0.769	1.217	1.329	1.345	1.265	1.073	1.009	1.217	0.849	1.169	0.945	1.185	1.169	0.913	0.993	0.737	1.233	0.817	0.512	1.153	0.881	0.849	1.169	0.801	1.041	0.833	0.705	1.073	1.201	1.409	0.769	1.041	0.977	1.233	0.897	1.105	1.121	1.233	0.993	1.281	0.897
FRPERC	UT-UPHL-250328680105_raw_all_trimmed.sorted	UT-UPHL-250328680105	raw	all	0.563	0.098	1.309	0.281	0.047	0.684	0.587	0.584	1.275	0.245	0.141	0.473	0.764	1.699	1.258	0.929	0.414	1.157	0.764	1.216	1.246	0.288	4.493	0.136	0.572	1.521	0.622	0.493	0.621	0.724	1.498	1.499	0.114	1.185	3.057	1.032	1.169	0.198	1.952	2.082	0.266	0.693	1.051	0.811	1.298	0.618	0.291	0.576	0.827	0.71	0.727	1.396	0.183	2.552	3.761	2.01	2.631	0.542	0.411	1.553	3.506	1.862	2.894	1.32	1.545	0.172	0.363	1.151	0.147	0.147	1.853	1.039	0.67	0.199	1.911	0.792	0.507	0.815	0.067	0.235	1.297	0.232	2.146	1.359	1.284	1.445	1.955	0.887	1.111	0.538	0.898	0.589	1.291	0.397	1.039	0.446
FRPERC	UT-UPHL-250328680105_seqkit_10000_trimmed.sorted	UT-UPHL-250328680105	seqkit	10000	0.563	0.098	1.309	0.281	0.047	0.684	0.587	0.584	1.275	0.245	0.141	0.473	0.764	1.699	1.258	0.929	0.414	1.157	0.764	1.216	1.246	0.288	4.493	0.136	0.572	1.521	0.622	0.493	0.621	0.724	1.498	1.499	0.114	1.185	3.057	1.032	1.169	0.198	1.952	2.082	0.266	0.693	1.051	0.811	1.298	0.618	0.291	0.576	0.827	0.71	0.727	1.396	0.183	2.552	3.761	2.01	2.631	0.542	0.411	1.553	3.506	1.862	2.894	1.32	1.545	0.172	0.363	1.151	0.147	0.147	1.853	1.039	0.67	0.199	1.911	0.792	0.507	0.815	0.067	0.235	1.297	0.232	2.146	1.359	1.284	1.445	1.955	0.887	1.111	0.538	0.898	0.589	1.291	0.397	1.039	0.446
FRPERC	UT-UPHL-250328680105_seqkit_1000_trimmed.sorted	UT-UPHL-250328680105	seqkit	1000	0.564	0.09	1.333	0.271	0.042	0.694	0.589	0.583	1.262	0.248	0.138	0.462	0.746	1.692	1.224	0.931	0.415	1.119	0.784	1.249	1.23	0.28	4.546	0.138	0.56	1.504	0.636	0.504	0.62	0.726	1.522	1.547	0.113	1.161	3.067	1	1.164	0.19	2.016	2.133	0.262	0.691	1.026	0.836	1.287	0.599	0.288	0.56	0.857	0.712	0.728	1.401	0.158	2.559	3.711	2.001	2.655	0.544	0.406	1.506	3.486	1.852	2.987	1.296	1.565	0.172	0.375	1.135	0.161	0.147	1.865	0.998	0.655	0.203	1.898	0.802	0.527	0.821	0.064	0.214	1.291	0.219	2.159	1.351	1.238	1.472	1.976	0.915	1.085	0.546	0.89	0.594	1.311	0.386	1.045	0.417
FRPERC	UT-UPHL-250328680105_seqkit_100_trimmed.sorted	UT-UPHL-250328680105	seqkit	100	0.455	0.114	1.447	0.358	0.033	0.601	0.683	0.585	1.203	0.341	0.195	0.52	0.715	1.723	1.463	0.845	0.455	1.3	0.943	1.3	1.365	0.26	4.941	0.179	0.683	1.154	0.65	0.439	0.715	0.634	1.544	1.625	0.065	1.057	2.926	1.138	1.3	0.211	1.821	1.821	0.374	0.813	0.748	0.878	1.268	0.666	0.163	0.439	0.731	0.666	0.731	1.707	0.146	2.422	3.722	1.902	2.552	0.585	0.471	1.333	3.576	1.804	3.072	1.187	1.479	0.114	0.358	1.349	0.195	0.098	1.934	0.959	0.488	0.244	2.064	0.927	0.601	0.618	0.033	0.309	1.235	0.244	2.324	1.268	1.008	1.284	2.048	0.845	1.154	0.683	0.862	0.504	1.333	0.325	0.959	0.39
FRPERC	UT-UPHL-250328680105_seqkit_10_trimmed.sorted	UT-UPHL-250328680105	seqkit	10	0.511	0.341	1.363	0.341	0	0.681	0.511	1.363	0.852	0.341	0.17	0.17	0.511	1.704	1.022	0.511	0.852	1.022	1.193	1.022	1.363	0.17	5.451	0.17	1.022	0.17	0.511	0.341	0.681	1.193	2.896	1.022	0	1.022	3.407	1.193	1.193	0.17	1.533	1.022	0.17	0.681	0.852	0.341	1.022	0.681	0	0.17	0.511	0.17	1.022	1.874	0.17	2.896	4.089	1.363	2.385	0.341	1.193	1.533	2.726	1.533	4.089	1.704	1.704	0	0.341	1.704	0	0	2.044	1.363	1.022	0.341	1.533	1.533	0.852	0.341	0	0.17	1.533	0.511	2.896	0.852	1.193	1.193	2.044	0.511	0.852	0.511	0.681	0.681	1.022	0.341	1.193	0.511
FRPERC	UT-UPHL-250328680105_seqkit_200_trimmed.sorted	UT-UPHL-250328680105	seqkit	200	0.475	0.097	1.424	0.334	0.022	0.636	0.669	0.615	1.143	0.291	0.151	0.539	0.809	1.618	1.294	0.884	0.442	1.262	0.852	1.327	1.305	0.216	4.832	0.14	0.658	1.337	0.787	0.453	0.647	0.561	1.478	1.639	0.108	1.003	2.998	0.96	1.305	0.183	1.92	1.769	0.313	0.777	0.874	0.83	1.23	0.593	0.194	0.518	0.701	0.798	0.701	1.672	0.205	2.599	3.559	1.974	2.588	0.528	0.399	1.478	3.678	1.726	3.214	1.24	1.542	0.151	0.431	1.445	0.162	0.097	1.769	1.1	0.507	0.237	1.974	0.83	0.604	0.787	0.022	0.302	1.208	0.237	2.362	1.381	1.186	1.305	2.114	0.863	0.992	0.658	0.809	0.528	1.273	0.291	0.863	0.399
FRPERC	UT-UPHL-250328680105_seqkit_300_trimmed.sorted	UT-UPHL-250328680105	seqkit	300	0.509	0.081	1.438	0.315	0.032	0.662	0.703	0.622	1.195	0.299	0.162	0.533	0.856	1.575	1.284	0.88	0.436	1.236	0.775	1.373	1.268	0.275	4.547	0.105	0.63	1.438	0.743	0.501	0.614	0.59	1.591	1.527	0.097	1.05	3.013	1.026	1.252	0.194	1.922	1.769	0.267	0.743	0.913	0.783	1.228	0.557	0.242	0.525	0.727	0.775	0.792	1.567	0.17	2.649	3.497	1.947	2.682	0.549	0.428	1.462	3.651	1.745	3.102	1.228	1.543	0.137	0.412	1.349	0.145	0.129	1.801	1.05	0.541	0.234	1.874	0.856	0.557	0.832	0.032	0.299	1.284	0.258	2.383	1.405	1.212	1.405	2.076	0.848	1.042	0.622	0.792	0.565	1.276	0.307	0.993	0.396
FRPERC	UT-UPHL-250328680105_seqkit_30_trimmed.sorted	UT-UPHL-250328680105	seqkit	30	0.604	0.275	1.318	0.22	0	0.659	0.879	0.494	1.098	0.329	0.055	0.275	0.604	1.593	0.824	0.604	0.604	1.208	1.098	0.934	1.483	0.165	4.393	0.11	0.549	0.824	0.714	0.384	0.604	0.934	1.812	1.593	0.11	0.988	3.295	0.988	1.428	0.165	1.812	1.538	0.494	0.824	0.769	0.439	1.098	0.604	0.11	0.659	0.659	0.934	1.043	2.306	0.165	2.856	3.295	1.647	2.471	0.494	0.769	1.538	3.46	1.647	3.295	1.318	1.593	0	0.275	1.647	0.329	0.055	2.087	1.153	0.769	0.22	2.087	1.153	0.714	0.384	0	0.22	1.428	0.275	2.197	0.934	1.208	1.428	2.361	0.769	1.153	0.439	0.824	0.494	1.263	0.494	1.263	0.329
FRPERC	UT-UPHL-250328680105_seqkit_400_trimmed.sorted	UT-UPHL-250328680105	seqkit	400	0.52	0.08	1.404	0.321	0.037	0.637	0.6	0.632	1.227	0.273	0.145	0.504	0.771	1.612	1.243	0.927	0.461	1.216	0.766	1.345	1.248	0.311	4.505	0.155	0.568	1.521	0.702	0.514	0.605	0.648	1.58	1.527	0.112	1.13	3.096	0.986	1.264	0.182	1.912	1.912	0.268	0.766	1.045	0.83	1.291	0.546	0.268	0.541	0.809	0.707	0.836	1.468	0.166	2.614	3.579	2.046	2.566	0.509	0.445	1.462	3.445	1.784	3.043	1.157	1.511	0.134	0.37	1.291	0.134	0.123	1.762	0.97	0.621	0.225	1.961	0.857	0.589	0.884	0.054	0.284	1.286	0.225	2.245	1.371	1.237	1.377	2.068	0.862	1.055	0.605	0.895	0.6	1.211	0.348	1.029	0.423
FRPERC	UT-UPHL-250328680105_seqkit_5000_trimmed.sorted	UT-UPHL-250328680105	seqkit	5000	0.563	0.098	1.309	0.281	0.047	0.684	0.587	0.584	1.275	0.245	0.141	0.473	0.764	1.699	1.258	0.929	0.414	1.157	0.764	1.216	1.246	0.288	4.493	0.136	0.572	1.521	0.622	0.493	0.621	0.724	1.498	1.499	0.114	1.185	3.057	1.032	1.169	0.198	1.952	2.082	0.266	0.693	1.051	0.811	1.298	0.618	0.291	0.576	0.827	0.71	0.727	1.396	0.183	2.552	3.761	2.01	2.631	0.542	0.411	1.553	3.506	1.862	2.894	1.32	1.545	0.172	0.363	1.151	0.147	0.147	1.853	1.039	0.67	0.199	1.911	0.792	0.507	0.815	0.067	0.235	1.297	0.232	2.146	1.359	1.284	1.445	1.955	0.887	1.111	0.538	0.898	0.589	1.291	0.397	1.039	0.446
FRPERC	UT-UPHL-250328680105_seqkit_500_trimmed.sorted	UT-UPHL-250328680105	seqkit	500	0.559	0.071	1.363	0.278	0.042	0.617	0.623	0.578	1.195	0.268	0.149	0.53	0.778	1.58	1.269	0.904	0.391	1.163	0.808	1.344	1.179	0.291	4.516	0.155	0.539	1.466	0.623	0.497	0.601	0.749	1.505	1.609	0.113	1.14	3.043	1.021	1.182	0.191	2.061	2.019	0.265	0.766	1.024	0.782	1.26	0.607	0.307	0.559	0.85	0.743	0.788	1.489	0.165	2.581	3.589	1.974	2.591	0.517	0.404	1.489	3.498	1.873	3.046	1.237	1.515	0.136	0.365	1.218	0.152	0.149	1.747	1.005	0.646	0.216	1.928	0.846	0.575	0.827	0.048	0.223	1.276	0.233	2.138	1.382	1.295	1.434	2.08	0.882	1.066	0.594	0.892	0.581	1.276	0.391	1.034	0.439
FRPERC	UT-UPHL-250328680105_seqkit_50_trimmed.sorted	UT-UPHL-250328680105	seqkit	50	0.588	0.196	1.339	0.294	0.033	0.686	0.784	0.555	1.176	0.359	0.065	0.327	0.751	1.6	1.208	0.621	0.588	1.143	0.882	1.241	1.502	0.196	4.507	0.163	0.621	1.143	0.653	0.425	0.686	0.849	1.535	1.502	0.065	1.241	3.005	0.914	1.339	0.261	1.731	1.568	0.457	0.816	0.816	0.653	1.274	0.49	0.196	0.588	0.718	0.816	0.914	1.927	0.163	2.515	3.56	1.829	2.711	0.457	0.555	1.568	3.658	1.47	3.168	1.078	1.47	0.033	0.327	1.339	0.229	0.033	2.057	0.98	0.555	0.196	2.253	0.98	0.718	0.555	0	0.294	1.339	0.196	2.188	1.208	1.274	1.437	2.319	0.718	1.274	0.49	1.078	0.555	1.306	0.359	1.078	0.425
FRPERC	UT-UPHL-250328704886_bbnorm_10000_trimmed.sorted	UT-UPHL-250328704886	bbnorm	10000	1.002	0.027	2.126	0.004	0.008	0.052	0.668	1.56	0.084	0.23	0.002	0.414	0.056	2.271	1.314	1.04	0.079	1.178	0.163	2.236	1.156	0.231	4.863	0.032	0.004	2.259	0.101	0.115	0.155	0.271	0.365	1.712	0.01	1.724	3.448	1.309	0.512	0.031	0.013	3.686	0.063	0.869	0.134	2.51	1.118	1.104	0.058	0.056	0.521	1.463	0.143	3.84	0.116	0.997	2.582	1.519	4.093	0.261	0.1	5.083	1.596	2.28	4.893	0.443	0.285	0.055	0.188	3.488	0.044	0.024	1.911	0.453	0.03	0.077	1.606	0.358	0.514	0.93	0.031	0.803	0.07	0.066	2.522	0.238	0.35	2.208	1.706	1.02	0.959	0.598	0.307	0.393	2.95	1.181	2.052	0.236
FRPERC	UT-UPHL-250328704886_bbnorm_1000_trimmed.sorted	UT-UPHL-250328704886	bbnorm	1000	1.306	0.084	1.756	0.013	0.025	0.177	1.655	1.694	0.287	0.787	0.005	1.415	0.192	1.838	1.127	1.413	0.27	1.804	0.157	1.981	1.645	0.791	2.227	0.111	0.012	1.742	0.343	0.39	0.53	0.924	0.948	1.628	0.034	1.442	1.635	1.531	1.344	0.103	0.038	2.006	0.211	1.815	0.463	1.717	1.578	1.591	0.197	0.19	1.54	1.62	0.486	1.828	0.154	1.516	1.654	1.084	1.905	0.899	0.341	1.674	1.455	1.475	1.839	1.468	0.974	0.189	0.638	1.836	0.149	0.08	1.397	1.364	0.115	0.277	1.806	0.527	1.281	1.774	0.087	1.579	0.243	0.226	1.742	0.722	1.198	1.371	1.535	1.565	1.59	1.469	1.009	1.342	1.666	1.516	1.814	0.803
FRPERC	UT-UPHL-250328704886_bbnorm_100_trimmed.sorted	UT-UPHL-250328704886	bbnorm	100	1.1	0.463	1.331	0.091	0.182	1.133	1.199	1.215	0.885	1.364	0.033	1.339	0.769	1.546	0.868	1.191	0.728	1.447	0.091	1.67	1.182	1.215	1.926	0.81	0.099	1.215	1.306	1.273	1.017	1.124	0.827	1.356	0.256	1.108	1.05	1.191	1.116	0.785	0.273	1.488	0.835	1.1	0.951	1.24	1.282	1.298	1.199	1	1.158	1.207	1.033	1.29	0.446	1.207	1.488	0.81	1.389	1.306	0.909	1.364	1.166	1.108	1.224	1.248	1.315	0.827	1.306	1.372	0.901	0.587	1.025	1.422	0.604	0.86	1.339	0.777	1.033	1.637	0.232	1.356	0.967	0.868	1.1	0.868	1	0.951	1.248	1.058	0.943	0.876	1.083	1.033	0.992	1.323	1.496	1.075
FRPERC	UT-UPHL-250328704886_bbnorm_10_trimmed.sorted	UT-UPHL-250328704886	bbnorm	10	1.513	0.588	1.345	0.924	0.84	1.429	1.345	1.261	0.588	1.681	0.336	0.84	0.588	1.681	0.924	0.672	0.924	1.261	0.42	0.672	1.513	0.924	1.429	0.84	0.84	0.84	0.756	1.345	1.261	1.092	0.924	1.345	1.176	1.429	1.008	1.597	0.756	0.84	1.429	1.765	0.924	1.765	0.756	1.261	1.429	0.588	1.261	1.008	0.924	1.008	0.336	0.756	1.008	1.008	1.429	0.84	0.84	1.092	0.756	1.261	1.176	0.756	1.261	0.924	1.092	0.756	0.84	1.092	1.008	0.84	0.924	0.42	0.336	0.756	1.176	0.672	0.756	2.941	0.84	1.092	1.176	0.924	1.092	0.84	1.092	0.756	1.261	0.924	1.176	1.092	1.261	1.681	1.261	0.924	0.756	0.924
FRPERC	UT-UPHL-250328704886_bbnorm_200_trimmed.sorted	UT-UPHL-250328704886	bbnorm	200	1.132	0.277	1.443	0.047	0.098	0.685	1.375	1.434	0.911	1.281	0.017	1.387	0.711	1.468	0.83	1.145	0.766	1.426	0.14	1.502	1.251	1.289	1.826	0.417	0.051	1.277	1.187	1.349	1.047	1.285	1	1.272	0.132	1.315	1.289	1.217	1.2	0.404	0.14	1.519	0.77	1.498	0.979	1.417	1.272	1.2	0.758	0.745	1.26	1.324	1.038	1.353	0.289	1.094	1.375	0.83	1.455	1.455	1.068	1.4	1.119	1.196	1.298	1.221	1.277	0.719	1.268	1.468	0.579	0.315	1.132	1.421	0.451	0.911	1.4	0.821	1.043	1.587	0.17	1.328	0.906	0.868	1.289	1	1.332	0.902	1.145	1.192	1.136	1.017	1.141	1.324	1.26	1.166	1.549	0.923
FRPERC	UT-UPHL-250328704886_bbnorm_300_trimmed.sorted	UT-UPHL-250328704886	bbnorm	300	1.184	0.197	1.45	0.033	0.069	0.481	1.384	1.387	0.765	1.405	0.015	1.465	0.508	1.632	0.915	1.271	0.729	1.417	0.114	1.719	1.363	1.283	1.883	0.296	0.036	1.471	0.939	1.073	1.139	1.25	1.1	1.441	0.093	1.259	1.369	1.271	1.124	0.284	0.099	1.674	0.547	1.57	0.912	1.324	1.408	1.244	0.541	0.52	1.324	1.441	1.001	1.489	0.233	1.3	1.384	0.855	1.525	1.438	0.909	1.432	1.175	1.202	1.348	1.342	1.28	0.517	1.339	1.444	0.407	0.221	1.127	1.45	0.278	0.714	1.456	0.759	1.094	1.692	0.167	1.492	0.649	0.616	1.354	1.073	1.381	1.055	1.256	1.339	1.306	1.163	1.157	1.235	1.283	1.268	1.369	1.007
FRPERC	UT-UPHL-250328704886_bbnorm_30_trimmed.sorted	UT-UPHL-250328704886	bbnorm	30	1.035	0.763	1.09	0.3	0.572	1.117	1.253	1.144	0.872	1.253	0.109	1.09	0.953	1.253	0.79	1.035	0.953	1.171	0.218	1.362	0.981	1.09	1.662	1.117	0.3	1.144	1.09	1.525	1.117	0.953	0.926	1.008	0.817	1.062	1.253	0.817	0.844	1.471	0.844	1.471	0.79	1.062	0.981	1.226	1.062	1.335	1.199	1.253	1.09	1.199	0.735	1.171	0.844	1.171	1.308	0.681	1.471	1.28	0.981	1.035	1.062	1.062	1.607	1.28	1.308	0.545	1.444	1.117	0.681	0.735	0.899	1.199	0.681	0.654	1.008	0.899	0.79	2.206	0.627	1.035	0.953	0.79	1.226	0.926	1.253	0.817	1.498	0.926	1.199	1.144	0.926	1.035	1.199	1.117	1.362	1.09
FRPERC	UT-UPHL-250328704886_bbnorm_400_trimmed.sorted	UT-UPHL-250328704886	bbnorm	400	1.263	0.173	1.535	0.028	0.054	0.38	1.492	1.455	0.607	1.406	0.012	1.626	0.398	1.586	0.874	1.275	0.572	1.713	0.131	1.633	1.434	1.326	1.947	0.234	0.026	1.551	0.736	0.841	1.104	1.347	1.115	1.389	0.073	1.378	1.293	1.333	1.235	0.223	0.08	1.792	0.433	1.469	0.918	1.436	1.279	1.354	0.424	0.408	1.403	1.359	1	1.471	0.18	1.392	1.457	0.897	1.514	1.425	0.731	1.553	1.214	1.214	1.567	1.368	1.354	0.405	1.303	1.572	0.319	0.173	1.122	1.511	0.218	0.56	1.497	0.665	1.141	1.668	0.117	1.403	0.494	0.485	1.455	1.057	1.375	1.04	1.265	1.275	1.331	1.197	1.214	1.328	1.368	1.343	1.558	1.047
FRPERC	UT-UPHL-250328704886_bbnorm_5000_trimmed.sorted	UT-UPHL-250328704886	bbnorm	5000	1.172	0.031	2.418	0.004	0.009	0.06	0.782	1.825	0.098	0.27	0.002	0.485	0.066	2.657	1.538	1.217	0.092	1.379	0.19	2.606	1.353	0.271	3.626	0.038	0.004	2.597	0.118	0.134	0.182	0.317	0.427	1.997	0.012	2.009	2.893	1.532	0.599	0.036	0.014	3.339	0.074	1.017	0.157	2.412	1.308	1.292	0.067	0.065	0.61	1.712	0.167	3.003	0.122	1.167	2.526	1.582	3.18	0.306	0.117	3.002	1.847	2.51	3.051	0.518	0.334	0.064	0.22	2.981	0.051	0.028	2.211	0.53	0.035	0.091	1.879	0.419	0.601	1.088	0.036	0.94	0.082	0.078	2.733	0.277	0.41	2.294	1.798	1.193	1.122	0.7	0.36	0.46	2.711	1.382	2.402	0.276
FRPERC	UT-UPHL-250328704886_bbnorm_500_trimmed.sorted	UT-UPHL-250328704886	bbnorm	500	1.257	0.132	1.658	0.023	0.044	0.313	1.528	1.505	0.507	1.315	0.01	1.576	0.336	1.648	0.898	1.359	0.468	1.574	0.14	1.742	1.476	1.228	1.988	0.192	0.021	1.522	0.606	0.689	0.933	1.363	1.123	1.491	0.059	1.439	1.478	1.387	1.209	0.182	0.063	1.911	0.353	1.493	0.814	1.549	1.387	1.357	0.347	0.336	1.387	1.526	0.858	1.543	0.157	1.37	1.493	0.965	1.551	1.386	0.603	1.576	1.311	1.353	1.587	1.307	1.387	0.334	1.126	1.539	0.263	0.142	1.211	1.543	0.203	0.487	1.518	0.629	1.265	1.677	0.113	1.474	0.42	0.399	1.489	1.007	1.468	1.132	1.364	1.343	1.338	1.23	1.293	1.33	1.347	1.324	1.581	1.021
FRPERC	UT-UPHL-250328704886_bbnorm_50_trimmed.sorted	UT-UPHL-250328704886	bbnorm	50	1.049	0.823	1.388	0.178	0.371	1.049	1.162	1.114	1.017	1.146	0.065	1.437	0.678	1.404	0.888	1.13	0.791	1.582	0.161	1.695	1.082	1.324	1.792	0.856	0.194	1.065	1.001	1.098	0.872	1.162	0.71	1.082	0.5	1.13	0.969	1.372	1.114	1.195	0.517	1.679	0.952	1.404	0.823	1.469	1.065	1.178	1.114	1.34	0.952	1.114	1.001	1.291	0.791	1.227	1.743	0.597	1.421	1.146	0.969	1.421	0.904	0.985	1.178	1.13	1.34	0.71	1.001	1.098	0.872	0.872	1.098	1.324	0.581	1.017	1.259	0.775	0.807	1.84	0.436	1.13	0.985	0.952	0.969	1.146	1.033	0.775	1.098	1.065	1.13	0.888	0.969	0.936	1.453	1.227	1.308	0.856
FRPERC	UT-UPHL-250328704886_raw_all_trimmed.sorted	UT-UPHL-250328704886	raw	all	0.99	0.026	2.101	0.004	0.008	0.051	0.661	1.542	0.083	0.228	0.002	0.41	0.055	2.245	1.299	1.029	0.078	1.165	0.161	2.21	1.143	0.229	4.983	0.032	0.004	2.234	0.099	0.113	0.153	0.268	0.36	1.693	0.01	1.704	3.409	1.294	0.506	0.03	0.014	3.643	0.062	0.859	0.133	2.481	1.106	1.091	0.058	0.055	0.516	1.447	0.141	3.796	0.115	0.986	2.552	1.501	4.046	0.258	0.099	5.904	1.578	2.254	4.915	0.438	0.282	0.054	0.185	3.448	0.043	0.023	1.889	0.448	0.029	0.077	1.588	0.354	0.509	0.92	0.03	0.794	0.07	0.065	2.493	0.235	0.346	2.183	1.686	1.008	0.948	0.592	0.304	0.389	2.916	1.167	2.029	0.233
FRPERC	UT-UPHL-250328704886_seqkit_10000_trimmed.sorted	UT-UPHL-250328704886	seqkit	10000	0.99	0.026	2.101	0.004	0.008	0.051	0.661	1.542	0.083	0.228	0.002	0.41	0.055	2.245	1.299	1.029	0.078	1.165	0.161	2.21	1.143	0.229	4.983	0.032	0.004	2.234	0.099	0.113	0.153	0.268	0.36	1.693	0.01	1.704	3.409	1.294	0.506	0.03	0.014	3.643	0.062	0.859	0.133	2.481	1.106	1.091	0.058	0.055	0.516	1.447	0.141	3.796	0.115	0.986	2.552	1.501	4.046	0.258	0.099	5.904	1.578	2.254	4.915	0.438	0.282	0.054	0.185	3.448	0.043	0.023	1.889	0.448	0.029	0.077	1.588	0.354	0.509	0.92	0.03	0.794	0.07	0.065	2.493	0.235	0.346	2.183	1.686	1.008	0.948	0.592	0.304	0.389	2.916	1.167	2.029	0.233
FRPERC	UT-UPHL-250328704886_seqkit_1000_trimmed.sorted	UT-UPHL-250328704886	seqkit	1000	0.988	0.019	2.168	0	0.003	0.051	0.683	1.581	0.093	0.254	0	0.417	0.061	2.314	1.293	0.998	0.09	1.168	0.151	2.141	1.117	0.213	5.01	0.036	0.009	2.222	0.09	0.106	0.146	0.253	0.268	1.666	0.012	1.71	3.428	1.279	0.529	0.036	0.029	3.662	0.078	0.889	0.126	2.431	1.148	1.136	0.057	0.053	0.504	1.39	0.137	4.028	0.096	0.993	2.625	1.51	4.016	0.242	0.101	5.836	1.539	2.219	4.869	0.439	0.264	0.059	0.194	3.493	0.045	0.016	1.879	0.441	0.026	0.093	1.628	0.365	0.534	0.92	0.003	0.779	0.05	0.059	2.568	0.23	0.306	2.194	1.733	1.009	0.943	0.565	0.296	0.385	2.881	1.144	1.916	0.228
FRPERC	UT-UPHL-250328704886_seqkit_100_trimmed.sorted	UT-UPHL-250328704886	seqkit	100	1.053	0.031	2.168	0	0	0.063	0.707	1.603	0.079	0.33	0	0.393	0.141	2.498	1.634	1.037	0.11	0.99	0.126	2.294	1.084	0.079	5.107	0.016	0.016	2.09	0.047	0.047	0.141	0.22	0.377	1.713	0.016	1.571	3.127	1.21	0.723	0.047	0.016	3.63	0.047	0.88	0.157	1.964	1.147	0.99	0.047	0	0.519	1.446	0.173	4.211	0.094	0.943	2.986	1.43	3.536	0.346	0.047	6.207	1.493	2.278	4.761	0.251	0.33	0.11	0.157	3.567	0.016	0.016	1.681	0.503	0.016	0.094	1.666	0.409	0.503	0.974	0	0.691	0.031	0.094	2.656	0.189	0.299	2.31	1.556	1.053	0.88	0.581	0.267	0.44	2.876	1.241	2.09	0.22
FRPERC	UT-UPHL-250328704886_seqkit_10_trimmed.sorted	UT-UPHL-250328704886	seqkit	10	1.045	0.149	2.239	0	0	0	0.746	1.642	0.149	0	0	0.746	0	3.582	1.791	0.896	0	0.597	0.149	3.134	0.896	0.149	4.925	0	0	1.642	0	0	0	0.299	0.299	1.194	0	1.045	2.687	1.343	0.746	0	0	3.284	0.149	0.299	0	1.642	1.194	0.597	0.149	0	0.299	1.642	0	4.627	0	1.194	2.537	1.493	3.284	0.299	0	4.925	1.343	3.284	5.075	0.299	0.149	0	0.299	3.582	0	0.149	1.343	0.896	0	0	2.388	0.746	0.448	0.597	0	1.194	0	0	2.537	0.149	0.149	2.687	1.791	0.896	0.299	0.597	0.896	1.045	4.328	1.194	1.94	0
FRPERC	UT-UPHL-250328704886_seqkit_200_trimmed.sorted	UT-UPHL-250328704886	seqkit	200	1.03	0.021	2.269	0	0	0.062	0.666	1.686	0.062	0.26	0	0.375	0.104	2.352	1.468	1.072	0.104	0.968	0.125	2.228	1.114	0.125	5.059	0.042	0.01	2.103	0.031	0.062	0.156	0.229	0.281	1.634	0.01	1.436	3.248	1.301	0.614	0.031	0.01	3.633	0.062	0.781	0.146	2.092	1.093	1.062	0.042	0.042	0.572	1.353	0.187	4.257	0.104	0.989	2.956	1.499	3.778	0.291	0.042	5.975	1.478	2.446	4.986	0.291	0.302	0.094	0.167	3.602	0.042	0.01	1.801	0.541	0.01	0.114	1.759	0.489	0.562	0.926	0	0.749	0.031	0.062	2.529	0.198	0.291	2.186	1.582	0.999	0.958	0.677	0.25	0.427	2.946	1.093	1.946	0.146
FRPERC	UT-UPHL-250328704886_seqkit_300_trimmed.sorted	UT-UPHL-250328704886	seqkit	300	1.139	0.023	2.333	0	0	0.054	0.628	1.728	0.054	0.279	0	0.372	0.101	2.286	1.442	1.046	0.101	1.054	0.101	2.139	1.07	0.14	4.929	0.047	0.008	2.007	0.047	0.07	0.171	0.256	0.302	1.527	0.016	1.504	3.371	1.333	0.667	0.039	0.008	3.712	0.093	0.837	0.155	2.271	1.046	1.101	0.039	0.039	0.581	1.341	0.155	4.301	0.116	0.938	2.852	1.488	3.821	0.264	0.039	5.828	1.519	2.356	5.014	0.349	0.271	0.085	0.178	3.557	0.031	0.008	1.744	0.488	0.008	0.124	1.705	0.496	0.574	1.039	0	0.783	0.054	0.062	2.527	0.217	0.248	2.093	1.666	0.93	0.93	0.581	0.318	0.45	2.961	1.124	1.969	0.14
FRPERC	UT-UPHL-250328704886_seqkit_30_trimmed.sorted	UT-UPHL-250328704886	seqkit	30	0.918	0.051	1.989	0	0	0	0.816	1.479	0.102	0.102	0	0.459	0.153	2.652	1.836	0.816	0	0.765	0.204	2.703	0.714	0.102	4.64	0.051	0	2.193	0.051	0.051	0.102	0.306	0.306	1.224	0	1.632	2.499	1.122	0.663	0	0.051	3.519	0.102	0.765	0.051	1.734	1.326	0.714	0.051	0	0.357	1.428	0.102	5.099	0.153	1.02	2.856	1.377	3.366	0.357	0	6.119	1.377	2.55	4.895	0.255	0.408	0.051	0.204	4.08	0	0.051	1.581	0.765	0.051	0.051	1.836	0.306	0.51	0.714	0	0.765	0	0.102	3.264	0.153	0.204	2.397	1.377	1.173	0.867	0.612	0.459	0.663	3.315	1.275	2.397	0.051
FRPERC	UT-UPHL-250328704886_seqkit_400_trimmed.sorted	UT-UPHL-250328704886	seqkit	400	1.076	0.016	2.308	0	0	0.068	0.712	1.659	0.057	0.265	0	0.369	0.099	2.35	1.404	1.003	0.078	1.087	0.135	2.137	1.035	0.166	4.918	0.042	0.005	2.116	0.073	0.078	0.166	0.276	0.281	1.607	0.021	1.664	3.275	1.373	0.619	0.042	0.021	3.608	0.073	0.858	0.135	2.267	1.071	1.092	0.057	0.047	0.551	1.284	0.146	4.149	0.109	0.951	2.719	1.523	4.05	0.239	0.057	5.651	1.456	2.236	4.913	0.432	0.312	0.083	0.192	3.457	0.031	0.016	1.856	0.447	0.005	0.13	1.768	0.468	0.577	1.003	0	0.863	0.052	0.068	2.584	0.239	0.218	2.106	1.591	0.983	0.946	0.686	0.359	0.411	2.958	1.17	1.96	0.187
FRPERC	UT-UPHL-250328704886_seqkit_5000_trimmed.sorted	UT-UPHL-250328704886	seqkit	5000	0.99	0.026	2.101	0.004	0.008	0.051	0.661	1.542	0.083	0.228	0.002	0.41	0.055	2.245	1.299	1.029	0.078	1.165	0.161	2.21	1.143	0.229	4.983	0.032	0.004	2.234	0.099	0.113	0.153	0.268	0.36	1.693	0.01	1.704	3.409	1.294	0.506	0.03	0.014	3.643	0.062	0.859	0.133	2.481	1.106	1.091	0.058	0.055	0.516	1.447	0.141	3.796	0.115	0.986	2.552	1.501	4.046	0.258	0.099	5.904	1.578	2.254	4.915	0.438	0.282	0.054	0.185	3.448	0.043	0.023	1.889	0.448	0.029	0.077	1.588	0.354	0.509	0.92	0.03	0.794	0.07	0.065	2.493	0.235	0.346	2.183	1.686	1.008	0.948	0.592	0.304	0.389	2.916	1.167	2.029	0.233
FRPERC	UT-UPHL-250328704886_seqkit_500_trimmed.sorted	UT-UPHL-250328704886	seqkit	500	0.985	0.016	2.173	0	0	0.053	0.705	1.571	0.09	0.249	0	0.374	0.078	2.338	1.366	0.982	0.075	1.11	0.14	2.198	1.11	0.162	5.004	0.037	0.016	2.229	0.056	0.084	0.153	0.268	0.243	1.637	0.016	1.699	3.426	1.347	0.561	0.044	0.019	3.641	0.069	0.904	0.118	2.432	1.113	1.101	0.056	0.047	0.552	1.309	0.131	4.019	0.112	1.01	2.638	1.512	4.056	0.24	0.09	5.684	1.515	2.239	4.879	0.458	0.296	0.069	0.187	3.554	0.044	0.022	1.889	0.421	0.022	0.109	1.665	0.421	0.549	0.979	0.003	0.798	0.053	0.059	2.597	0.231	0.256	2.095	1.637	1.016	0.929	0.602	0.337	0.371	2.906	1.207	1.896	0.243
FRPERC	UT-UPHL-250328704886_seqkit_50_trimmed.sorted	UT-UPHL-250328704886	seqkit	50	0.98	0.063	2.087	0	0	0.063	0.885	1.391	0.126	0.19	0	0.379	0.19	2.529	1.77	1.107	0.158	0.885	0.158	2.561	0.885	0.095	4.458	0.032	0	2.245	0.063	0.032	0.063	0.19	0.443	1.486	0.032	1.454	2.909	1.296	0.759	0.063	0.032	3.794	0.095	0.822	0.032	1.834	1.296	0.854	0.032	0	0.379	1.518	0.063	4.647	0.19	1.138	3.225	1.328	3.225	0.411	0.032	5.786	1.296	2.403	4.521	0.348	0.474	0.095	0.158	3.92	0	0.032	1.454	0.601	0.032	0.158	1.897	0.348	0.379	0.948	0	0.632	0	0.095	3.225	0.158	0.253	2.181	1.454	1.075	0.885	0.506	0.316	0.632	3.288	1.201	2.15	0.126
FRPERC	UT-UPHL-250328730531_bbnorm_10000_trimmed.sorted	UT-UPHL-250328730531	bbnorm	10000	0.561	0.065	1.741	0.094	0.013	0.355	0.672	0.863	0.443	0.296	0.019	0.506	0.338	2.102	1.135	1.096	0.147	1.4	0.614	1.743	1.267	0.481	5.264	0.063	0.247	1.981	0.569	0.396	0.495	0.611	0.54	1.896	0.033	1.909	3.802	1.684	1.093	0.094	1.425	3.402	0.138	0.796	0.466	1.346	1.335	0.799	0.185	0.523	0.683	1.041	0.299	1.893	0.09	2.501	0.814	1.692	3.758	0.466	0.283	2.677	2.065	2.079	2.953	1.376	1.168	0.078	0.127	2.001	0.132	0.042	1.743	0.774	0.247	0.064	1.489	0.593	0.446	1.325	0.017	0.244	1.085	0.208	2.669	0.669	1.07	2.136	2.049	0.977	0.816	0.469	0.508	0.925	1.596	0.638	1.351	0.635
FRPERC	UT-UPHL-250328730531_bbnorm_1000_trimmed.sorted	UT-UPHL-250328730531	bbnorm	1000	0.681	0.079	1.92	0.112	0.015	0.431	0.817	1.049	0.538	0.359	0.024	0.615	0.411	2.343	1.279	1.332	0.179	1.698	0.691	1.826	1.539	0.584	2.777	0.076	0.3	2.046	0.691	0.481	0.602	0.742	0.637	1.712	0.04	1.87	2.213	1.999	1.328	0.114	1.726	2.554	0.168	0.967	0.566	1.547	1.622	0.971	0.225	0.635	0.83	1.265	0.363	2.121	0.11	1.883	0.911	1.421	2.311	0.566	0.344	2.204	1.79	1.763	2.209	1.672	1.419	0.094	0.154	2.235	0.161	0.051	1.706	0.941	0.3	0.078	1.808	0.716	0.542	1.602	0.021	0.297	1.318	0.252	2.234	0.805	1.3	1.612	1.921	1.188	0.992	0.57	0.617	1.124	1.859	0.776	1.641	0.771
FRPERC	UT-UPHL-250328730531_bbnorm_100_trimmed.sorted	UT-UPHL-250328730531	bbnorm	100	0.962	0.456	1.511	0.684	0.093	1.131	1.232	1.072	1.046	1.241	0.143	1.316	0.962	1.511	0.709	1.241	0.793	1.097	0.819	1.257	1.384	1.207	1.797	0.456	0.996	1.139	1.232	1.249	1.046	1.156	0.7	1.122	0.245	1.215	1.249	1.215	1.207	0.684	1.249	1.519	0.878	1.274	0.979	1.19	1.232	1.148	1.156	1.03	1.139	1.257	0.954	1.384	0.405	1.249	0.633	0.886	1.333	1.19	1.165	1.308	1.139	1.097	1.232	1.097	1.215	0.574	0.937	1.089	0.97	0.312	0.937	1.215	1.114	0.456	1.384	0.819	1.013	1.578	0.127	1.046	1.224	0.751	1.097	1.181	1.089	0.844	1.173	1.283	1.013	1.03	1.114	1.156	1.122	1.207	1.376	0.861
FRPERC	UT-UPHL-250328730531_bbnorm_10_trimmed.sorted	UT-UPHL-250328730531	bbnorm	10	1.097	0.928	1.013	2.025	0.759	1.435	1.097	1.097	0.591	1.266	1.013	0.844	0.675	1.435	0.759	1.181	0.675	1.266	1.181	1.35	1.097	1.013	1.35	0.675	0.338	0.844	0.928	1.097	0.759	1.435	0.759	1.181	0.928	1.181	1.435	0.675	0.844	0.928	1.013	0.928	1.519	1.097	1.181	0.844	0.253	0.591	1.097	1.688	0.928	0.928	1.35	0.928	0.759	1.181	0.338	0.506	1.013	1.013	1.181	1.519	1.181	1.181	1.181	1.435	0.928	0.591	1.688	0.844	1.181	1.097	0.844	0.675	0.844	0.844	1.097	0.759	0.844	1.772	1.013	1.181	0.759	0.591	1.013	1.35	1.266	0.844	1.266	1.603	1.181	1.181	0.675	1.35	1.181	1.519	1.097	0.928
FRPERC	UT-UPHL-250328730531_bbnorm_200_trimmed.sorted	UT-UPHL-250328730531	bbnorm	200	1.131	0.243	1.475	0.358	0.049	1.179	1.352	1.299	1.007	1.007	0.075	1.232	0.981	1.427	0.733	1.109	0.565	1.197	0.822	1.36	1.396	1.329	1.767	0.239	0.95	1.312	1.281	1.29	1.073	1.073	0.883	1.17	0.128	1.241	1.307	1.246	1.153	0.362	1.374	1.665	0.517	1.259	1.003	1.272	1.268	1.157	0.707	1.25	1.294	1.285	1.007	1.369	0.225	1.113	0.822	0.905	1.413	1.338	1.095	1.396	1.259	1.113	1.206	1.29	1.36	0.3	0.49	1.475	0.512	0.163	1.095	1.276	0.954	0.247	1.237	0.839	1.007	1.63	0.066	0.932	1.303	0.773	1.281	1.206	1.162	0.932	1.36	1.4	1.303	1.144	1.184	1.321	1.122	1.14	1.484	0.901
FRPERC	UT-UPHL-250328730531_bbnorm_300_trimmed.sorted	UT-UPHL-250328730531	bbnorm	300	1.099	0.173	1.455	0.251	0.034	0.963	1.334	1.297	1.012	0.802	0.053	1.266	0.907	1.542	0.882	1.17	0.399	1.328	0.839	1.625	1.495	1.229	1.777	0.17	0.669	1.427	1.353	1.074	1.186	1.152	0.978	1.217	0.09	1.35	1.368	1.359	1.08	0.254	1.495	1.647	0.365	1.418	1.114	1.294	1.244	1.235	0.498	1.316	1.322	1.359	0.811	1.477	0.173	1.378	0.888	0.95	1.576	1.26	0.765	1.418	1.179	1.025	1.439	1.189	1.381	0.211	0.344	1.582	0.359	0.115	1.241	1.405	0.669	0.173	1.455	0.817	0.963	1.535	0.046	0.662	1.34	0.554	1.47	1.204	1.266	1.08	1.306	1.384	1.275	1.102	1.235	1.368	1.257	1.266	1.449	0.988
FRPERC	UT-UPHL-250328730531_bbnorm_30_trimmed.sorted	UT-UPHL-250328730531	bbnorm	30	1.133	1.187	1.456	1.294	0.243	1.214	1.106	1.16	1.16	1.294	0.431	1.483	0.917	1.106	0.485	0.944	0.944	0.836	0.836	1.402	0.944	1.214	1.888	0.755	1.268	0.944	0.89	0.728	0.593	0.863	0.755	0.944	0.755	1.187	1.51	1.268	0.971	1.133	1.079	1.133	0.971	1.268	0.944	1.187	1.052	1.052	1.645	1.294	0.971	1.187	1.079	1.106	0.755	1.16	0.647	0.782	0.998	1.214	1.268	1.268	1.025	1.133	1.51	1.16	1.241	0.863	1.402	1.375	0.674	0.755	0.998	1.268	1.052	0.566	0.971	0.755	0.782	1.753	0.351	0.809	1.375	0.701	1.187	0.863	0.971	0.863	0.917	1.133	0.89	1.133	0.836	1.106	1.079	1.16	1.294	0.755
FRPERC	UT-UPHL-250328730531_bbnorm_400_trimmed.sorted	UT-UPHL-250328730531	bbnorm	400	1.104	0.141	1.524	0.2	0.027	0.768	1.314	1.351	0.958	0.64	0.042	1.092	0.729	1.576	0.899	1.218	0.319	1.398	0.951	1.635	1.489	1.035	1.919	0.136	0.531	1.563	1.225	0.857	1.072	1.279	0.998	1.423	0.072	1.346	1.563	1.489	1.242	0.203	1.487	1.682	0.291	1.455	0.988	1.386	1.383	1.289	0.398	1.131	1.368	1.43	0.647	1.514	0.136	1.497	0.882	0.963	1.694	1.005	0.613	1.618	1.215	1.21	1.472	1.447	1.509	0.168	0.274	1.697	0.287	0.091	1.151	1.358	0.533	0.138	1.487	0.748	0.914	1.65	0.037	0.529	1.477	0.45	1.558	1.203	1.314	1.032	1.302	1.484	1.297	0.983	1.082	1.457	1.346	1.262	1.566	1.087
FRPERC	UT-UPHL-250328730531_bbnorm_5000_trimmed.sorted	UT-UPHL-250328730531	bbnorm	5000	0.561	0.065	1.741	0.094	0.013	0.355	0.672	0.863	0.443	0.296	0.019	0.506	0.338	2.102	1.135	1.096	0.147	1.4	0.614	1.743	1.267	0.481	5.264	0.063	0.247	1.981	0.569	0.396	0.495	0.611	0.54	1.896	0.033	1.909	3.802	1.684	1.093	0.094	1.425	3.402	0.138	0.796	0.466	1.346	1.335	0.799	0.185	0.523	0.683	1.041	0.299	1.893	0.09	2.501	0.814	1.692	3.758	0.466	0.283	2.677	2.065	2.079	2.953	1.376	1.168	0.078	0.127	2.001	0.132	0.042	1.743	0.774	0.247	0.064	1.489	0.593	0.446	1.325	0.017	0.244	1.085	0.208	2.669	0.669	1.07	2.136	2.049	0.977	0.816	0.469	0.508	0.925	1.596	0.638	1.351	0.635
FRPERC	UT-UPHL-250328730531_bbnorm_500_trimmed.sorted	UT-UPHL-250328730531	bbnorm	500	1.032	0.12	1.704	0.17	0.023	0.653	1.233	1.42	0.815	0.544	0.036	0.929	0.622	1.763	0.937	1.279	0.271	1.506	0.933	1.628	1.601	0.882	2.071	0.116	0.454	1.599	1.046	0.729	0.912	1.124	0.87	1.403	0.061	1.435	1.71	1.542	1.305	0.172	1.588	1.87	0.252	1.464	0.857	1.426	1.515	1.368	0.338	0.962	1.256	1.595	0.55	1.651	0.137	1.412	0.905	1.034	1.66	0.857	0.521	1.643	1.305	1.286	1.626	1.46	1.624	0.143	0.233	1.668	0.244	0.078	1.265	1.298	0.454	0.118	1.523	0.718	0.807	1.679	0.032	0.45	1.563	0.382	1.708	1.151	1.416	1.254	1.603	1.496	1.197	0.863	0.935	1.54	1.443	1.174	1.693	1.061
FRPERC	UT-UPHL-250328730531_bbnorm_50_trimmed.sorted	UT-UPHL-250328730531	bbnorm	50	0.964	0.817	1.16	1.094	0.18	0.866	1.192	1.094	0.947	1.209	0.278	1.372	0.898	1.633	0.588	0.931	0.735	1.356	0.768	1.143	1.225	1.29	1.731	0.735	0.964	1.192	1.225	1.241	1.16	1.062	0.849	0.849	0.474	1.209	1.388	1.127	1.143	0.931	1.029	1.29	0.915	1.127	0.996	1.16	0.947	1.143	1.094	1.045	1.062	1.078	0.964	1.29	0.719	1.013	0.637	0.653	1.339	1.192	1.176	1.225	1.16	0.947	1.143	1.078	1.143	0.702	1.274	1.176	1.013	0.539	0.8	1.078	1.013	0.686	1.421	0.784	0.964	1.633	0.229	1.029	0.915	0.849	1.486	1.045	1.062	0.98	1.356	1.241	1.045	1.045	1.258	1.094	1.143	1.225	1.421	0.915
FRPERC	UT-UPHL-250328730531_raw_all_trimmed.sorted	UT-UPHL-250328730531	raw	all	0.561	0.065	1.741	0.094	0.013	0.355	0.672	0.863	0.443	0.296	0.019	0.506	0.338	2.101	1.134	1.095	0.147	1.4	0.614	1.744	1.267	0.482	5.263	0.063	0.246	1.982	0.568	0.396	0.495	0.61	0.54	1.895	0.033	1.908	3.8	1.684	1.092	0.094	1.424	3.4	0.139	0.796	0.466	1.346	1.334	0.799	0.185	0.523	0.682	1.041	0.3	1.893	0.09	2.5	0.815	1.695	3.759	0.466	0.283	2.679	2.064	2.078	2.953	1.375	1.167	0.078	0.127	2.001	0.132	0.042	1.746	0.775	0.246	0.064	1.489	0.592	0.446	1.328	0.017	0.245	1.084	0.209	2.668	0.669	1.069	2.137	2.048	0.979	0.816	0.469	0.508	0.924	1.595	0.638	1.351	0.636
FRPERC	UT-UPHL-250328730531_seqkit_10000_trimmed.sorted	UT-UPHL-250328730531	seqkit	10000	0.561	0.065	1.741	0.094	0.013	0.355	0.672	0.863	0.443	0.296	0.019	0.506	0.338	2.101	1.134	1.095	0.147	1.4	0.614	1.744	1.267	0.482	5.263	0.063	0.246	1.982	0.568	0.396	0.495	0.61	0.54	1.895	0.033	1.908	3.8	1.684	1.092	0.094	1.424	3.401	0.139	0.796	0.466	1.347	1.334	0.799	0.185	0.523	0.682	1.041	0.3	1.893	0.09	2.5	0.815	1.695	3.759	0.466	0.283	2.679	2.064	2.078	2.953	1.375	1.167	0.078	0.127	2.002	0.132	0.042	1.746	0.774	0.246	0.064	1.489	0.592	0.446	1.328	0.017	0.245	1.084	0.209	2.668	0.669	1.069	2.137	2.048	0.979	0.816	0.469	0.508	0.924	1.595	0.638	1.351	0.636
FRPERC	UT-UPHL-250328730531_seqkit_1000_trimmed.sorted	UT-UPHL-250328730531	seqkit	1000	0.568	0.058	1.779	0.098	0.015	0.362	0.653	0.844	0.427	0.298	0.021	0.507	0.356	2.099	1.11	1.088	0.153	1.396	0.588	1.734	1.312	0.491	5.271	0.058	0.239	1.947	0.574	0.392	0.501	0.61	0.534	1.915	0.037	1.899	3.812	1.699	1.04	0.102	1.464	3.377	0.147	0.786	0.473	1.34	1.329	0.809	0.18	0.519	0.677	1.016	0.292	1.861	0.08	2.5	0.822	1.736	3.754	0.466	0.295	2.694	2.071	2.079	2.994	1.365	1.154	0.08	0.116	1.982	0.141	0.045	1.755	0.8	0.251	0.055	1.466	0.59	0.421	1.315	0.019	0.236	1.076	0.217	2.69	0.656	1.105	2.172	2.04	1.007	0.822	0.43	0.522	0.938	1.582	0.642	1.335	0.628
FRPERC	UT-UPHL-250328730531_seqkit_100_trimmed.sorted	UT-UPHL-250328730531	seqkit	100	0.667	0.104	1.764	0.044	0.015	0.4	0.652	1.186	0.534	0.341	0.044	0.682	0.296	2.238	1.067	1.082	0.163	1.453	0.563	1.586	1.482	0.563	4.477	0.044	0.222	2.046	0.46	0.356	0.563	0.563	0.563	1.942	0.044	1.853	3.513	1.675	1.29	0.148	1.497	3.513	0.089	0.845	0.474	1.216	1.216	0.771	0.148	0.593	0.86	0.934	0.311	1.675	0.015	2.476	0.86	1.972	3.38	0.489	0.282	2.772	2.075	1.883	2.994	1.468	1.097	0.133	0.044	1.868	0.104	0.015	1.675	0.593	0.282	0.074	1.556	0.474	0.445	1.601	0.015	0.163	1.008	0.193	3.009	0.726	1.141	2.224	2.238	0.964	0.815	0.474	0.445	0.756	1.705	0.667	1.423	0.578
FRPERC	UT-UPHL-250328730531_seqkit_10_trimmed.sorted	UT-UPHL-250328730531	seqkit	10	0.752	0	2.105	0.15	0.15	0.752	0	2.105	0	0.602	0	0.451	0.602	2.105	0.752	1.053	0.15	1.805	0.602	2.707	1.504	0.902	4.812	0	0.15	2.256	0.301	0.752	0.902	0.15	0.301	1.053	0	1.504	3.308	1.053	1.053	0.15	1.955	3.158	0.15	0.752	0.752	1.353	1.203	0.602	0.15	1.203	1.955	0.451	0.451	1.504	0	1.654	0.602	2.707	3.609	0.602	0	3.158	2.256	1.504	2.857	1.504	0.602	0.15	0	1.654	0.301	0	1.504	0.902	0.301	0	1.805	0.602	0.752	1.053	0	0.301	0.902	0	3.609	1.353	1.203	1.955	2.256	0.301	0.752	0.602	0.301	0.301	1.353	0.602	1.053	0.451
FRPERC	UT-UPHL-250328730531_seqkit_200_trimmed.sorted	UT-UPHL-250328730531	seqkit	200	0.609	0.11	1.816	0.05	0.01	0.359	0.589	1.078	0.529	0.339	0.03	0.569	0.319	2.215	0.958	1.087	0.19	1.447	0.569	1.766	1.347	0.529	4.879	0.05	0.229	2.095	0.439	0.389	0.499	0.649	0.559	1.916	0.08	1.866	3.542	1.666	1.197	0.14	1.487	3.392	0.15	0.848	0.499	1.267	1.187	0.828	0.289	0.529	0.728	1.028	0.319	1.796	0.04	2.474	0.838	1.826	3.452	0.539	0.349	2.724	1.975	1.926	2.903	1.397	1.048	0.14	0.08	1.896	0.12	0.02	1.766	0.668	0.259	0.06	1.536	0.509	0.399	1.616	0.01	0.229	1.048	0.18	2.923	0.649	1.127	2.215	2.145	1.008	0.878	0.389	0.429	0.798	1.726	0.609	1.407	0.619
FRPERC	UT-UPHL-250328730531_seqkit_300_trimmed.sorted	UT-UPHL-250328730531	seqkit	300	0.62	0.097	1.793	0.075	0.007	0.388	0.627	0.993	0.456	0.299	0.022	0.598	0.306	2.196	0.986	1.091	0.172	1.412	0.5	1.74	1.307	0.515	5.154	0.06	0.209	2.076	0.508	0.366	0.463	0.642	0.545	1.905	0.06	1.837	3.765	1.658	1.15	0.112	1.352	3.331	0.127	0.822	0.471	1.322	1.232	0.829	0.239	0.508	0.695	1.068	0.329	1.763	0.045	2.398	0.911	1.867	3.503	0.523	0.321	2.771	1.95	1.905	3.055	1.449	1.023	0.112	0.09	1.867	0.172	0.037	1.785	0.65	0.217	0.075	1.598	0.56	0.403	1.524	0.015	0.217	0.993	0.194	2.876	0.657	1.083	2.256	2.106	0.949	0.866	0.448	0.486	0.964	1.681	0.65	1.344	0.605
FRPERC	UT-UPHL-250328730531_seqkit_30_trimmed.sorted	UT-UPHL-250328730531	seqkit	30	0.739	0.049	1.479	0.099	0.049	0.542	0.591	1.577	0.394	0.444	0	0.542	0.394	2.218	0.739	1.035	0.197	1.429	0.444	1.626	1.232	0.591	4.485	0	0.246	2.119	0.542	0.444	0.591	0.641	0.739	2.021	0.148	1.528	3.549	1.38	1.38	0.148	1.676	3.253	0.099	0.739	0.542	1.183	0.936	0.887	0.049	0.641	1.134	0.69	0.148	1.626	0	2.218	0.887	2.07	3.105	0.641	0.197	3.351	2.267	2.119	2.957	1.725	1.134	0.099	0.099	2.218	0.197	0	1.626	0.542	0.246	0.049	1.626	0.591	0.493	1.331	0	0.246	1.183	0.246	2.859	0.986	1.134	2.563	2.021	0.394	0.739	0.493	0.394	0.739	1.626	0.493	1.38	0.739
FRPERC	UT-UPHL-250328730531_seqkit_400_trimmed.sorted	UT-UPHL-250328730531	seqkit	400	0.59	0.074	1.784	0.079	0.01	0.352	0.629	0.936	0.441	0.332	0.03	0.565	0.302	2.145	1.026	1.13	0.168	1.432	0.505	1.789	1.303	0.49	5.167	0.05	0.228	2.046	0.486	0.386	0.53	0.599	0.535	1.898	0.05	1.883	3.815	1.734	1.07	0.094	1.432	3.28	0.144	0.778	0.5	1.353	1.174	0.827	0.203	0.53	0.704	1.016	0.347	1.878	0.089	2.433	0.877	1.759	3.513	0.471	0.272	2.809	1.927	1.962	2.968	1.432	1.135	0.099	0.114	1.898	0.129	0.045	1.774	0.704	0.208	0.069	1.571	0.59	0.372	1.462	0.01	0.198	1.026	0.203	2.839	0.713	1.135	2.289	2.106	0.912	0.857	0.411	0.471	1.006	1.67	0.689	1.343	0.599
FRPERC	UT-UPHL-250328730531_seqkit_5000_trimmed.sorted	UT-UPHL-250328730531	seqkit	5000	0.561	0.065	1.741	0.094	0.013	0.355	0.672	0.863	0.443	0.296	0.019	0.506	0.338	2.101	1.134	1.095	0.147	1.4	0.614	1.744	1.267	0.482	5.263	0.063	0.246	1.982	0.568	0.396	0.495	0.61	0.54	1.895	0.033	1.908	3.8	1.684	1.092	0.094	1.424	3.4	0.139	0.796	0.466	1.346	1.334	0.799	0.185	0.523	0.682	1.041	0.3	1.893	0.09	2.5	0.815	1.695	3.759	0.466	0.283	2.679	2.064	2.078	2.953	1.375	1.167	0.078	0.127	2.001	0.132	0.042	1.746	0.775	0.246	0.064	1.489	0.592	0.446	1.328	0.017	0.245	1.084	0.209	2.668	0.669	1.069	2.137	2.048	0.979	0.816	0.469	0.508	0.924	1.595	0.638	1.351	0.636
FRPERC	UT-UPHL-250328730531_seqkit_500_trimmed.sorted	UT-UPHL-250328730531	seqkit	500	0.578	0.057	1.724	0.092	0.006	0.36	0.652	0.858	0.441	0.286	0.021	0.518	0.345	2.112	1.057	1.084	0.146	1.409	0.59	1.793	1.331	0.515	5.185	0.063	0.232	2.01	0.557	0.408	0.524	0.575	0.512	1.921	0.039	2.004	3.833	1.719	1.034	0.11	1.507	3.243	0.143	0.768	0.506	1.361	1.251	0.757	0.2	0.515	0.661	1.001	0.307	1.82	0.086	2.526	0.813	1.781	3.631	0.441	0.289	2.785	1.993	2.046	3.035	1.358	1.108	0.092	0.134	1.948	0.128	0.048	1.733	0.768	0.229	0.057	1.558	0.59	0.42	1.379	0.021	0.226	1.036	0.223	2.829	0.709	1.111	2.195	2.01	1.031	0.751	0.429	0.453	0.995	1.635	0.649	1.403	0.575
FRPERC	UT-UPHL-250328730531_seqkit_50_trimmed.sorted	UT-UPHL-250328730531	seqkit	50	0.779	0.09	1.559	0.06	0.03	0.51	0.779	1.349	0.48	0.39	0.03	0.57	0.33	2.278	0.899	1.019	0.18	1.379	0.48	1.559	1.379	0.57	4.676	0	0.27	1.948	0.51	0.45	0.6	0.629	0.659	1.918	0.09	1.799	3.207	1.649	1.559	0.12	1.559	3.327	0.12	0.629	0.48	1.229	1.199	0.659	0.15	0.689	1.079	0.719	0.24	1.709	0.03	2.278	0.899	1.978	3.207	0.48	0.18	3.118	2.188	1.799	2.998	1.379	0.989	0.12	0.06	1.978	0.15	0.03	1.499	0.45	0.21	0.09	1.469	0.48	0.39	1.888	0	0.15	1.019	0.24	3.477	0.869	1.109	2.518	2.158	0.689	0.719	0.45	0.48	0.869	1.619	0.51	1.439	0.779
FRPERC	UT-UPHL-250328744110_bbnorm_10000_trimmed.sorted	UT-UPHL-250328744110	bbnorm	10000	0.45	0.008	2.358	0.002	0.001	0.008	0.353	2.588	0.011	0.102	0.002	0.193	0.093	0.586	0.27	0.808	0.018	0.573	0.175	2.449	0.446	0.137	7.889	0.008	0.004	1.048	0.008	0.019	0.032	0.043	0.113	1.135	0.004	1.022	2.195	0.649	0.117	0.01	0.018	1.21	0.016	0.283	0.059	4.855	0.603	0.567	0.017	0.043	0.135	0.725	0.012	5.474	0.146	0.324	0.771	0.552	3.543	0.063	0.018	9.794	0.249	1.253	10.046	0.08	0.028	0.013	0.004	2.431	0.027	0.009	2.177	0.052	0.012	0.016	0.907	0.171	0.258	0.084	0.005	0.54	0.248	0.013	1.555	0.071	0.047	2.098	1.086	0.552	0.697	0.542	0.087	0.319	8.677	1.749	7.543	1.202
FRPERC	UT-UPHL-250328744110_bbnorm_1000_trimmed.sorted	UT-UPHL-250328744110	bbnorm	1000	1.228	0.021	2.637	0.003	0.002	0.021	0.963	2.643	0.029	0.278	0.005	0.527	0.255	1.6	0.736	2.105	0.049	1.565	0.227	3.012	1.217	0.373	3.259	0.018	0.011	2.54	0.023	0.052	0.088	0.118	0.278	2.477	0.01	2.217	2.557	1.768	0.321	0.028	0.046	2.845	0.043	0.772	0.157	2.872	1.641	1.547	0.043	0.118	0.368	1.979	0.033	2.747	0.142	0.883	1.871	1.34	2.799	0.172	0.049	2.645	0.679	2.442	2.894	0.218	0.075	0.036	0.01	2.688	0.074	0.025	2.043	0.142	0.033	0.044	2.393	0.466	0.7	0.231	0.013	1.474	0.677	0.036	2.753	0.178	0.126	2.189	1.971	1.384	1.76	1.479	0.234	0.865	2.423	2.079	2.691	2.102
FRPERC	UT-UPHL-250328744110_bbnorm_100_trimmed.sorted	UT-UPHL-250328744110	bbnorm	100	1.515	0.05	1.585	0	0.01	0.13	1.455	1.675	0.16	1.655	0.03	1.735	1.184	1.655	0.903	1.434	0.301	1.705	0.13	2.026	1.344	1.424	2.107	0.1	0.07	1.735	0.14	0.321	0.542	0.722	0.752	1.455	0.06	1.455	1.625	1.455	1.264	0.171	0.201	1.966	0.261	1.535	0.933	1.705	1.866	1.655	0.251	0.722	1.414	1.715	0.191	1.836	0.201	1.525	1.665	0.863	1.555	1.023	0.301	1.786	1.284	1.364	2.187	1.274	0.461	0.221	0.05	1.635	0.451	0.16	1.234	0.843	0.201	0.251	1.615	0.421	1.364	1.083	0.08	1.525	1.595	0.221	1.936	0.823	0.772	1.214	1.515	1.414	1.274	1.364	1.164	1.645	1.434	1.314	1.886	1.475
FRPERC	UT-UPHL-250328744110_bbnorm_10_trimmed.sorted	UT-UPHL-250328744110	bbnorm	10	1.246	0.332	1.329	0	0.083	0.748	1.744	1.495	0.581	1.163	0.083	1.329	0.997	1.246	0.748	1.495	0.831	1.08	0.083	1.578	0.997	1.08	1.91	0.664	0.581	1.827	0.997	0.914	1.246	1.329	1.163	0.914	0.498	0.914	0.831	0.997	1.163	1.246	0.997	1.412	0.831	0.997	0.914	1.495	1.246	0.748	0.914	1.163	0.831	0.581	0.831	1.246	1.08	0.914	0.997	0.498	1.661	0.997	1.495	1.246	1.246	1.246	1.744	1.412	1.827	1.08	0.332	1.08	1.412	0.831	0.748	1.993	1.163	0.914	1.246	0.914	1.246	0.914	0	0.914	1.744	0.997	1.246	0.664	0.997	1.495	1.329	0.831	0.748	1.08	0.581	0.748	1.08	0.914	1.661	1.08
FRPERC	UT-UPHL-250328744110_bbnorm_200_trimmed.sorted	UT-UPHL-250328744110	bbnorm	200	1.314	0.039	1.968	0.006	0.006	0.078	1.755	1.733	0.095	0.962	0.017	1.537	0.867	1.94	1.247	1.951	0.168	1.884	0.184	2.175	1.666	1.107	2.533	0.056	0.039	1.834	0.078	0.179	0.302	0.403	0.537	1.733	0.034	1.588	1.711	1.565	1.073	0.095	0.112	1.884	0.145	1.8	0.537	1.929	1.862	1.627	0.145	0.403	1.263	1.817	0.106	1.839	0.19	1.66	1.744	1.068	2.069	0.587	0.168	2.018	1.459	1.644	1.918	0.738	0.257	0.123	0.022	1.951	0.252	0.089	1.431	0.475	0.112	0.145	1.761	0.503	1.482	0.788	0.039	1.61	1.683	0.123	1.856	0.486	0.43	1.392	1.571	1.61	1.722	1.616	0.749	1.554	1.61	1.47	2.18	1.716
FRPERC	UT-UPHL-250328744110_bbnorm_300_trimmed.sorted	UT-UPHL-250328744110	bbnorm	300	1.554	0.04	2.146	0	0.004	0.048	1.65	2.022	0.064	0.679	0.012	1.287	0.619	2.01	1.199	1.814	0.12	1.974	0.16	2.374	1.706	0.891	2.617	0.04	0.028	1.954	0.056	0.128	0.216	0.288	0.32	1.754	0.024	1.574	1.93	1.81	0.775	0.068	0.08	2.186	0.104	1.83	0.376	2.158	1.89	1.658	0.104	0.288	0.895	1.842	0.076	2.114	0.172	1.782	2.014	1.275	2.07	0.416	0.116	2.022	1.45	1.71	1.99	0.523	0.184	0.088	0.02	2.038	0.18	0.06	1.654	0.344	0.08	0.108	1.958	0.483	1.478	0.559	0.032	1.734	1.598	0.088	2.118	0.368	0.308	1.53	1.61	1.73	1.674	1.634	0.519	1.706	1.802	1.598	2.094	1.526
FRPERC	UT-UPHL-250328744110_bbnorm_30_trimmed.sorted	UT-UPHL-250328744110	bbnorm	30	1.35	0.147	1.438	0	0.029	0.382	1.233	1.057	0.44	1.585	0.088	1.35	1.086	1.262	0.763	1.115	0.822	1.086	0.059	1.849	0.881	1.35	2.201	0.294	0.205	1.321	0.411	0.939	1.203	1.321	0.91	1.468	0.176	1.145	1.203	1.115	1.115	0.499	0.587	1.203	0.704	1.468	1.057	1.438	1.174	1.233	0.646	1.38	1.233	1.38	0.558	1.468	0.411	1.262	1.702	1.086	1.614	1.614	0.822	1.321	0.851	1.174	1.849	1.468	1.145	0.646	0.117	1.702	1.174	0.44	1.291	1.203	0.587	0.675	1.673	0.646	1.027	1.233	0.059	1.262	1.614	0.616	1.497	0.792	1.585	1.291	0.881	0.969	0.939	1.321	1.086	1.468	1.468	1.145	1.673	1.174
FRPERC	UT-UPHL-250328744110_bbnorm_400_trimmed.sorted	UT-UPHL-250328744110	bbnorm	400	1.56	0.028	2.123	0.009	0.003	0.041	1.526	1.942	0.053	0.532	0.009	1.007	0.488	2.233	1.245	1.832	0.094	2.023	0.184	2.527	1.845	0.7	2.63	0.031	0.022	1.97	0.044	0.1	0.169	0.225	0.344	1.882	0.019	1.82	1.898	1.904	0.613	0.053	0.063	2.373	0.081	1.476	0.294	2.273	2.079	1.836	0.081	0.225	0.704	2.054	0.059	2.139	0.128	1.654	2.008	1.304	2.217	0.328	0.094	2.17	1.229	1.895	2.108	0.413	0.144	0.069	0.016	2.089	0.141	0.047	1.667	0.269	0.063	0.084	2.198	0.469	1.335	0.441	0.025	1.764	1.291	0.069	2.148	0.306	0.241	1.729	1.782	1.739	1.792	1.764	0.425	1.598	1.857	1.657	2.123	1.642
FRPERC	UT-UPHL-250328744110_bbnorm_5000_trimmed.sorted	UT-UPHL-250328744110	bbnorm	5000	0.566	0.01	2.969	0.002	0.001	0.01	0.444	3.259	0.014	0.128	0.002	0.243	0.118	0.738	0.339	1.018	0.023	0.722	0.22	3.083	0.561	0.172	7.3	0.01	0.005	1.32	0.011	0.024	0.041	0.054	0.142	1.429	0.005	1.286	2.762	0.817	0.148	0.013	0.023	1.524	0.02	0.356	0.075	4.952	0.759	0.714	0.02	0.054	0.17	0.913	0.015	6.069	0.184	0.407	0.971	0.695	4.461	0.079	0.023	6.171	0.314	1.577	6.499	0.1	0.035	0.017	0.005	3.06	0.034	0.011	2.741	0.066	0.015	0.02	1.142	0.215	0.325	0.106	0.006	0.68	0.312	0.017	1.958	0.09	0.059	2.641	1.368	0.695	0.878	0.682	0.109	0.401	5.5	2.202	5.954	1.509
FRPERC	UT-UPHL-250328744110_bbnorm_500_trimmed.sorted	UT-UPHL-250328744110	bbnorm	500	1.603	0.024	2.217	0.003	0.003	0.034	1.388	2.021	0.044	0.444	0.008	0.842	0.408	2.233	1.127	1.929	0.078	2.118	0.23	2.604	1.825	0.591	2.737	0.029	0.018	2.173	0.037	0.084	0.141	0.188	0.342	1.979	0.016	1.882	2.17	1.893	0.512	0.044	0.065	2.363	0.068	1.234	0.254	2.442	2.131	1.903	0.068	0.188	0.588	2.047	0.05	2.146	0.11	1.391	2	1.318	2.269	0.275	0.078	2.353	1.048	1.932	2.269	0.345	0.12	0.058	0.013	2.165	0.118	0.039	1.765	0.227	0.052	0.071	2.348	0.51	1.119	0.369	0.018	1.835	1.082	0.058	2.175	0.251	0.201	1.72	1.838	1.673	1.901	1.809	0.35	1.38	1.99	1.791	2.212	1.786
FRPERC	UT-UPHL-250328744110_bbnorm_50_trimmed.sorted	UT-UPHL-250328744110	bbnorm	50	1.369	0.13	1.499	0	0.019	0.241	1.739	1.684	0.278	1.48	0.056	1.665	1.073	1.48	0.814	1.48	0.537	1.61	0.074	1.999	1.369	1.295	2.369	0.185	0.13	1.277	0.259	0.592	0.981	1.221	1.018	1.203	0.111	1.369	1.369	1.314	0.981	0.315	0.37	1.665	0.463	1.203	0.962	1.406	1.369	1.332	0.444	1.277	1.462	1.517	0.352	1.61	0.296	1.499	1.406	1.055	1.573	1.184	0.555	1.721	1.036	1.277	1.832	1.554	0.851	0.407	0.074	1.554	0.833	0.278	1.036	1.166	0.37	0.444	1.536	0.518	1.573	1.332	0.056	1.221	1.647	0.407	1.61	0.944	1.221	1.295	1.277	1.055	1.166	1.24	1.166	1.018	1.314	1.184	1.739	1.462
FRPERC	UT-UPHL-250328744110_raw_all_trimmed.sorted	UT-UPHL-250328744110	raw	all	0.406	0.007	2.121	0.002	0.002	0.007	0.318	2.328	0.01	0.092	0.002	0.174	0.084	0.527	0.242	0.727	0.016	0.516	0.158	2.204	0.401	0.123	7.096	0.007	0.004	0.943	0.008	0.017	0.029	0.039	0.101	1.021	0.003	0.919	1.975	0.584	0.106	0.01	0.016	1.088	0.014	0.254	0.053	4.366	0.544	0.51	0.016	0.039	0.121	0.652	0.011	4.924	0.131	0.291	0.695	0.497	3.187	0.057	0.017	13.195	0.225	1.127	10.725	0.072	0.025	0.012	0.004	2.186	0.024	0.008	1.958	0.047	0.011	0.015	0.816	0.155	0.233	0.076	0.004	0.486	0.223	0.012	1.399	0.064	0.042	1.887	0.977	0.497	0.627	0.487	0.078	0.288	11.719	1.573	6.833	1.081
FRPERC	UT-UPHL-250328744110_seqkit_10000_trimmed.sorted	UT-UPHL-250328744110	seqkit	10000	0.406	0.007	2.121	0.002	0.002	0.007	0.318	2.328	0.01	0.092	0.002	0.174	0.084	0.527	0.242	0.727	0.016	0.516	0.158	2.204	0.401	0.123	7.096	0.007	0.004	0.943	0.008	0.017	0.029	0.039	0.101	1.021	0.003	0.919	1.975	0.584	0.106	0.01	0.016	1.088	0.014	0.254	0.053	4.366	0.544	0.51	0.016	0.039	0.121	0.652	0.011	4.924	0.131	0.291	0.695	0.497	3.187	0.057	0.017	13.195	0.225	1.127	10.725	0.072	0.025	0.012	0.004	2.186	0.024	0.008	1.958	0.047	0.011	0.015	0.816	0.155	0.233	0.076	0.004	0.486	0.223	0.012	1.399	0.064	0.042	1.887	0.977	0.497	0.627	0.487	0.078	0.288	11.719	1.573	6.833	1.081
FRPERC	UT-UPHL-250328744110_seqkit_1000_trimmed.sorted	UT-UPHL-250328744110	seqkit	1000	0.434	0.009	2.09	0.002	0	0.008	0.309	2.447	0.009	0.098	0	0.181	0.075	0.552	0.237	0.692	0.016	0.491	0.176	2.275	0.362	0.133	7.096	0.002	0.002	0.844	0.008	0.014	0.033	0.037	0.092	1.073	0.003	0.92	1.904	0.605	0.106	0.009	0.009	1.129	0.009	0.262	0.05	4.283	0.554	0.507	0.012	0.031	0.128	0.657	0.009	4.866	0.137	0.321	0.711	0.526	3.197	0.058	0.016	13.094	0.22	1.179	10.71	0.062	0.023	0.016	0.009	2.212	0.019	0.005	1.903	0.05	0.008	0.016	0.842	0.156	0.25	0.089	0.005	0.468	0.217	0.009	1.461	0.051	0.031	1.875	1.04	0.499	0.643	0.499	0.072	0.296	11.713	1.581	6.778	1.084
FRPERC	UT-UPHL-250328744110_seqkit_100_trimmed.sorted	UT-UPHL-250328744110	seqkit	100	0.594	0	2.315	0	0	0.016	0.266	2.613	0	0.125	0	0.266	0.125	0.407	0.329	0.516	0.016	0.329	0.125	2.112	0.344	0.141	6.539	0	0	0.782	0.031	0	0.11	0.031	0.094	0.954	0	0.939	2.143	0.782	0.094	0.016	0.016	1.126	0	0.313	0.047	4.787	0.501	0.548	0.031	0.078	0.141	0.688	0	4.615	0.203	0.203	1.017	0.501	3.207	0.047	0.031	13.079	0.219	1.001	10.466	0.031	0.016	0.031	0	2.268	0	0	1.956	0.063	0.031	0	0.735	0.141	0.203	0.141	0.016	0.344	0.188	0.016	1.471	0.016	0.078	1.783	1.189	0.501	0.798	0.454	0.11	0.25	11.702	1.752	6.743	0.954
FRPERC	UT-UPHL-250328744110_seqkit_10_trimmed.sorted	UT-UPHL-250328744110	seqkit	10	1.264	0	2.37	0	0	0	0	3.476	0	0	0	0.316	0	0.316	0.474	0.632	0	0.474	0.158	2.686	0.316	0.158	6.477	0	0	0.79	0	0	0.158	0	0.158	0.948	0	0.79	2.528	0.316	0	0	0	0.632	0	0.158	0	4.265	0.158	0	0.158	0	0	1.106	0	3.476	0.158	0	1.422	0.316	3.318	0.316	0	13.902	0	0.632	13.428	0	0	0	0	1.896	0	0	2.054	0	0	0	1.106	0	0.158	0.158	0	0.158	0	0	2.054	0	0.158	1.896	1.738	0.158	0.948	0.316	0.158	0.158	9.321	1.738	7.109	0.474
FRPERC	UT-UPHL-250328744110_seqkit_200_trimmed.sorted	UT-UPHL-250328744110	seqkit	200	0.524	0	2.16	0	0	0.01	0.283	2.517	0	0.094	0	0.21	0.115	0.44	0.346	0.587	0.01	0.409	0.157	2.359	0.409	0.105	6.983	0	0	0.776	0.021	0	0.073	0.042	0.084	0.975	0	0.902	1.971	0.703	0.115	0.01	0.01	1.111	0.01	0.252	0.042	4.677	0.482	0.535	0.021	0.063	0.126	0.682	0.01	4.834	0.157	0.22	0.923	0.461	3.114	0.052	0.021	12.992	0.241	0.965	10.265	0.052	0.01	0.031	0	2.328	0	0	2.055	0.042	0.021	0	0.87	0.189	0.273	0.105	0.01	0.451	0.22	0.01	1.437	0.042	0.063	1.824	1.195	0.556	0.744	0.587	0.115	0.283	11.639	1.636	6.543	1.007
FRPERC	UT-UPHL-250328744110_seqkit_300_trimmed.sorted	UT-UPHL-250328744110	seqkit	300	0.469	0	2.086	0	0	0.008	0.274	2.43	0	0.094	0	0.188	0.109	0.438	0.359	0.602	0.008	0.422	0.125	2.219	0.391	0.125	7.158	0	0	0.86	0.016	0.008	0.063	0.031	0.094	1.016	0	0.836	1.938	0.656	0.117	0.008	0.008	1.102	0.008	0.281	0.047	4.642	0.5	0.524	0.016	0.047	0.125	0.719	0.008	4.759	0.188	0.274	0.914	0.477	2.962	0.055	0.023	13.066	0.242	1.031	10.393	0.063	0.023	0.023	0	2.313	0	0	1.985	0.031	0.016	0.016	0.828	0.164	0.242	0.117	0.008	0.438	0.188	0.008	1.407	0.047	0.047	1.829	1.242	0.531	0.727	0.617	0.109	0.313	11.737	1.641	6.744	0.992
FRPERC	UT-UPHL-250328744110_seqkit_30_trimmed.sorted	UT-UPHL-250328744110	seqkit	30	0.687	0	2.008	0	0	0	0.106	2.537	0	0.053	0	0.211	0.106	0.264	0.423	0.529	0	0.423	0.264	2.801	0.317	0.317	7.082	0	0	0.634	0	0	0.317	0	0	0.793	0	0.846	2.537	0.846	0	0.053	0	0.951	0	0.106	0	4.387	0.476	0.317	0.106	0	0.053	0.793	0	4.175	0.106	0.211	1.004	0.423	3.647	0.106	0.106	13.372	0.106	0.634	11.311	0	0	0	0	2.643	0	0	2.008	0.053	0	0	0.899	0.053	0.37	0.053	0	0.264	0.106	0	1.797	0	0.053	1.638	1.586	0.211	0.793	0.423	0.159	0.159	10.677	1.48	6.871	1.163
FRPERC	UT-UPHL-250328744110_seqkit_400_trimmed.sorted	UT-UPHL-250328744110	seqkit	400	0.48	0	2.219	0.005	0	0.01	0.261	2.528	0.016	0.11	0	0.141	0.089	0.491	0.282	0.674	0.01	0.46	0.172	2.199	0.428	0.115	7.254	0	0	0.783	0.01	0.01	0.047	0.037	0.115	0.982	0	0.888	1.828	0.621	0.099	0.005	0.005	1.112	0.01	0.292	0.057	4.559	0.533	0.559	0.01	0.042	0.146	0.695	0.005	4.763	0.162	0.313	0.794	0.486	2.992	0.057	0.016	13.129	0.245	1.039	10.481	0.068	0.021	0.021	0	2.099	0.005	0.005	2.016	0.042	0.01	0.021	0.846	0.167	0.235	0.104	0.005	0.47	0.193	0.005	1.415	0.047	0.047	1.917	1.154	0.48	0.705	0.559	0.089	0.298	11.881	1.514	6.617	1.071
FRPERC	UT-UPHL-250328744110_seqkit_5000_trimmed.sorted	UT-UPHL-250328744110	seqkit	5000	0.406	0.007	2.121	0.002	0.002	0.007	0.318	2.328	0.01	0.092	0.002	0.174	0.084	0.527	0.242	0.727	0.016	0.516	0.158	2.204	0.401	0.123	7.096	0.007	0.004	0.943	0.008	0.017	0.029	0.039	0.101	1.021	0.003	0.919	1.975	0.584	0.106	0.01	0.016	1.088	0.014	0.254	0.053	4.366	0.544	0.51	0.016	0.039	0.121	0.652	0.011	4.924	0.131	0.291	0.695	0.497	3.187	0.057	0.017	13.195	0.225	1.127	10.725	0.072	0.025	0.012	0.004	2.186	0.024	0.008	1.958	0.047	0.011	0.015	0.816	0.155	0.233	0.076	0.004	0.486	0.223	0.012	1.399	0.064	0.042	1.887	0.977	0.497	0.627	0.487	0.078	0.288	11.719	1.573	6.833	1.081
FRPERC	UT-UPHL-250328744110_seqkit_500_trimmed.sorted	UT-UPHL-250328744110	seqkit	500	0.475	0.003	2.189	0.003	0	0.006	0.289	2.425	0.009	0.096	0	0.165	0.068	0.593	0.248	0.717	0.009	0.491	0.189	2.233	0.388	0.127	7.062	0.003	0	0.798	0.012	0.012	0.037	0.053	0.106	0.994	0	0.907	1.851	0.634	0.109	0.006	0.003	1.171	0.006	0.27	0.065	4.341	0.565	0.525	0.012	0.034	0.146	0.68	0.009	4.792	0.14	0.335	0.752	0.488	3.127	0.062	0.019	13.186	0.22	1.18	10.574	0.065	0.019	0.019	0.006	2.171	0.009	0.009	1.969	0.05	0.006	0.019	0.857	0.158	0.255	0.121	0.006	0.478	0.214	0.006	1.444	0.04	0.034	1.851	1.078	0.466	0.661	0.528	0.075	0.283	11.854	1.537	6.581	1.118
FRPERC	UT-UPHL-250328744110_seqkit_50_trimmed.sorted	UT-UPHL-250328744110	seqkit	50	0.666	0	2.25	0	0	0	0.127	2.536	0	0.032	0	0.222	0.127	0.349	0.285	0.539	0.032	0.38	0.158	2.219	0.38	0.19	6.656	0	0	0.602	0	0	0.222	0.032	0.127	0.983	0	1.014	2.187	0.697	0.127	0.032	0.032	1.046	0	0.158	0.095	4.469	0.571	0.38	0.063	0.032	0.095	0.666	0	4.849	0.158	0.127	0.792	0.444	3.487	0.095	0.063	13.185	0.158	0.951	11.03	0	0	0.032	0	2.599	0	0	2.092	0.032	0	0	0.919	0.158	0.285	0.032	0.032	0.38	0.158	0	1.648	0	0.063	1.616	1.426	0.19	0.761	0.507	0.127	0.222	10.903	1.712	6.751	1.236
FRPERC	UT-UPHL-250328761162_bbnorm_10000_trimmed.sorted	UT-UPHL-250328761162	bbnorm	10000	1.351	0.024	4.059	0	0.011	0.036	1.678	3.716	0.052	0.168	0.002	0.351	0.357	0.471	0.586	0.858	0.072	0.402	0.16	1.109	1.32	0.072	4.705	0.004	0.008	0.811	4.477	0.145	0.122	0.021	0.231	0.17	0.014	1.556	4.516	0.548	0.329	0.008	0.024	1.775	0.037	0.375	0.205	2.332	1.577	0.917	0.008	0.104	0.656	1.236	0.028	4.15	0.296	0.6	0.127	0.468	1.615	0.155	0.161	4.309	0.731	1.467	4.851	0.09	0.144	0.043	0.013	2.823	0.096	0.022	2.777	0.12	0.059	0.002	4.251	1.169	0.35	0.152	0.109	1.608	0.707	0.027	4.309	0.358	0.161	1.123	2.418	0.882	1.972	1.012	0.426	0.163	4.343	1.031	4.496	0.021
FRPERC	UT-UPHL-250328761162_bbnorm_1000_trimmed.sorted	UT-UPHL-250328761162	bbnorm	1000	1.624	0.041	1.953	0	0.046	0.125	1.86	1.893	0.206	0.667	0.007	1.491	1.508	1.749	1.264	1.812	0.291	1.577	0.315	1.891	1.759	0.284	2.201	0.017	0.03	1.668	1.846	0.52	0.489	0.09	0.934	0.692	0.058	1.633	1.84	1.733	1.3	0.033	0.093	1.907	0.121	1.49	0.815	1.933	1.821	1.633	0.032	0.444	1.769	1.778	0.127	1.883	0.211	1.732	0.46	1.454	1.804	0.611	0.637	1.901	1.513	1.601	2.042	0.346	0.57	0.172	0.053	1.849	0.382	0.084	1.51	0.468	0.234	0.009	1.837	0.573	1.371	0.618	0.198	1.792	1.72	0.106	1.925	0.486	0.64	1.437	1.656	1.532	1.676	1.616	1.407	0.644	2.028	1.626	2.148	0.022
FRPERC	UT-UPHL-250328761162_bbnorm_100_trimmed.sorted	UT-UPHL-250328761162	bbnorm	100	1.181	0.067	1.263	0	0.312	0.706	1.508	1.367	0.773	1.374	0.052	1.367	1.196	1.3	0.862	1.434	1.055	1.315	0.223	1.471	1.367	1.151	2.169	0.119	0.215	1.367	1.248	1.047	1.122	0.371	1.085	0.943	0.401	1.218	1.374	1.315	1.166	0.238	0.669	1.501	0.698	1.411	1.233	1.434	1.293	1.307	0.223	1.241	1.367	1.218	0.787	1.352	0.238	1.374	0.884	1.122	1.263	1.218	1.129	1.575	1.218	1.033	1.761	0.966	1.218	0.988	0.379	1.352	1.248	0.431	1.04	1.062	1.226	0.067	1.278	0.958	1.166	1.159	0.297	1.337	1.278	0.646	1.345	0.936	1.255	1.174	1.203	1.218	1.025	1.151	1.241	1.211	1.798	1.203	1.85	0.007
FRPERC	UT-UPHL-250328761162_bbnorm_10_trimmed.sorted	UT-UPHL-250328761162	bbnorm	10	1.359	0.204	0.883	0	0.883	0.883	0.611	1.834	0.883	1.359	0.476	0.679	0.951	0.883	0.951	1.223	0.815	1.223	0.34	1.359	0.815	1.223	1.902	0.883	1.562	1.427	1.359	1.223	1.223	0.951	1.019	0.883	1.359	0.815	1.427	0.951	1.019	1.087	1.019	1.223	0.883	1.359	1.291	1.291	1.562	1.223	1.155	1.223	0.883	1.291	1.087	0.951	0.543	0.543	0.951	1.019	0.883	1.359	1.223	1.155	1.291	1.291	0.815	1.019	1.155	0.951	0.951	1.902	1.087	0.747	1.087	1.223	1.291	0.272	0.951	0.543	0.815	0.747	0.611	0.815	1.495	0.611	0.951	0.815	1.427	1.019	1.019	1.019	1.223	1.291	1.359	0.747	1.902	1.291	1.223	0
FRPERC	UT-UPHL-250328761162_bbnorm_200_trimmed.sorted	UT-UPHL-250328761162	bbnorm	200	1.337	0.06	1.437	0	0.164	0.415	1.605	1.333	0.731	1.357	0.028	1.206	1.166	1.349	1.01	1.493	1.026	1.373	0.212	1.497	1.397	1.07	2.223	0.064	0.116	1.369	1.357	1.257	1.194	0.255	1.182	1.018	0.216	1.249	1.361	1.365	1.206	0.128	0.359	1.405	0.383	1.421	1.158	1.449	1.393	1.461	0.124	1.19	1.421	1.497	0.415	1.397	0.164	1.321	0.615	1.146	1.505	1.353	1.202	1.521	1.222	1.146	1.716	1.078	1.345	0.655	0.204	1.425	1.261	0.319	1.194	1.142	0.902	0.036	1.285	0.778	1.15	1.249	0.275	1.533	1.397	0.359	1.489	1.034	1.437	1.158	1.297	1.122	1.329	1.385	1.162	1.245	1.76	1.325	1.836	0.024
FRPERC	UT-UPHL-250328761162_bbnorm_300_trimmed.sorted	UT-UPHL-250328761162	bbnorm	300	1.312	0.059	1.578	0	0.116	0.308	1.595	1.578	0.532	1.479	0.02	1.448	1.137	1.442	1.077	1.575	0.769	1.476	0.246	1.668	1.374	0.758	1.942	0.045	0.082	1.286	1.524	1.272	1.173	0.218	1.252	1.06	0.153	1.521	1.476	1.366	1.122	0.09	0.254	1.518	0.291	1.473	1.165	1.496	1.487	1.592	0.088	1.105	1.504	1.479	0.291	1.518	0.209	1.414	0.557	1.261	1.501	1.402	1.267	1.547	1.261	1.156	1.6	0.933	1.357	0.464	0.144	1.414	1.035	0.226	1.19	1.105	0.639	0.025	1.408	0.701	1.272	1.269	0.221	1.459	1.38	0.266	1.572	0.925	1.504	1.224	1.289	1.182	1.343	1.312	1.402	1.258	1.756	1.292	1.849	0.02
FRPERC	UT-UPHL-250328761162_bbnorm_30_trimmed.sorted	UT-UPHL-250328761162	bbnorm	30	0.936	0.07	0.982	0	0.842	1.099	1.45	1.38	0.842	0.959	0.164	1.263	1.053	1.193	0.795	1.263	0.936	1.146	0.187	1.216	1.193	1.357	2.105	0.374	0.678	1.287	1.099	1.31	1.123	0.772	1.076	1.146	1.193	0.959	1.076	1.029	1.17	0.749	1.146	1.263	1.053	1.474	1.193	0.842	1.193	1.263	0.678	1.17	1.146	0.772	0.819	1.404	0.421	1.076	1.053	1.193	1.544	1.24	1.31	1.404	0.959	1.029	1.684	1.029	1.24	1.287	1.076	1.45	1.099	0.608	1.053	1.053	1.263	0.164	1.053	0.889	1.099	1.193	0.678	1.17	1.17	0.585	1.099	0.865	1.357	1.123	0.936	1.006	1.123	1.029	1.006	1.029	1.731	1.17	1.567	0
FRPERC	UT-UPHL-250328761162_bbnorm_400_trimmed.sorted	UT-UPHL-250328761162	bbnorm	400	1.543	0.064	1.572	0	0.095	0.242	1.625	1.526	0.425	1.402	0.015	1.449	1.332	1.532	1.118	1.647	0.601	1.475	0.286	1.719	1.501	0.59	2.045	0.035	0.064	1.44	1.46	1.059	1.017	0.174	1.347	1.061	0.121	1.44	1.512	1.385	1.242	0.07	0.198	1.567	0.227	1.563	1.176	1.715	1.462	1.486	0.068	0.872	1.574	1.543	0.255	1.616	0.187	1.444	0.513	1.182	1.587	1.286	1.279	1.545	1.383	1.277	1.834	0.729	1.209	0.363	0.112	1.479	0.81	0.176	1.27	0.929	0.498	0.02	1.541	0.669	1.33	1.145	0.214	1.559	1.431	0.216	1.658	0.777	1.352	1.204	1.314	1.316	1.389	1.343	1.354	1.27	1.845	1.398	1.981	0.029
FRPERC	UT-UPHL-250328761162_bbnorm_5000_trimmed.sorted	UT-UPHL-250328761162	bbnorm	5000	1.871	0.031	3.058	0	0.015	0.05	2.323	3.009	0.072	0.233	0.003	0.487	0.495	0.654	0.813	1.191	0.1	0.558	0.221	1.538	1.831	0.1	3.572	0.006	0.011	1.124	3.121	0.192	0.169	0.029	0.321	0.235	0.02	2.15	3.228	0.757	0.457	0.012	0.033	2.463	0.052	0.521	0.285	2.739	2.188	1.272	0.011	0.143	0.91	1.714	0.039	3.032	0.245	0.833	0.177	0.649	2.241	0.215	0.224	3.128	1.015	2.032	3.47	0.124	0.199	0.06	0.019	2.864	0.134	0.03	2.453	0.167	0.082	0.003	3.051	0.821	0.485	0.211	0.152	2.211	0.981	0.037	3.257	0.348	0.224	1.432	2.828	1.215	2.722	1.404	0.591	0.226	3.122	1.431	3.41	0.017
FRPERC	UT-UPHL-250328761162_bbnorm_500_trimmed.sorted	UT-UPHL-250328761162	bbnorm	500	1.567	0.045	1.63	0	0.08	0.21	1.69	1.737	0.35	1.163	0.013	1.549	1.341	1.594	1.139	1.726	0.502	1.571	0.31	1.79	1.54	0.489	2.058	0.029	0.053	1.427	1.605	0.875	0.841	0.143	1.306	0.949	0.101	1.578	1.618	1.475	1.315	0.058	0.163	1.681	0.192	1.594	1.159	1.743	1.609	1.616	0.056	0.754	1.567	1.728	0.216	1.6	0.181	1.567	0.476	1.293	1.647	1.067	1.109	1.612	1.38	1.357	1.855	0.601	0.996	0.301	0.092	1.48	0.667	0.145	1.321	0.801	0.409	0.016	1.563	0.607	1.437	1.002	0.243	1.578	1.5	0.178	1.716	0.668	1.112	1.185	1.413	1.297	1.418	1.534	1.572	1.12	1.837	1.498	1.985	0.02
FRPERC	UT-UPHL-250328761162_bbnorm_50_trimmed.sorted	UT-UPHL-250328761162	bbnorm	50	1.074	0.087	1.205	0	0.552	0.944	1.307	1.336	0.595	1.423	0.102	1.118	1.162	1.176	0.799	1.292	1.06	1.06	0.189	1.35	1.118	1.147	2.526	0.232	0.421	1.394	0.987	1.06	1.016	0.682	1.249	1.016	0.77	1.234	1.496	1.336	1.191	0.465	1.104	1.336	1.002	1.35	1.016	1.408	1.278	1.35	0.421	1.147	1.278	1.365	0.813	1.118	0.305	1.321	1.147	1.22	1.191	1.234	1.176	1.641	0.9	1.176	1.684	1.133	1.002	0.973	0.741	1.452	1.176	0.508	0.871	1.133	1.147	0.102	1.074	0.944	1.22	0.958	0.392	1.176	1.104	0.77	1.394	0.842	1.234	1.205	1.074	1.045	0.886	1.394	1.176	1.06	1.844	1.031	1.757	0.029
FRPERC	UT-UPHL-250328761162_raw_all_trimmed.sorted	UT-UPHL-250328761162	raw	all	0.901	0.016	3.066	0	0.007	0.024	1.119	2.48	0.035	0.112	0.001	0.234	0.238	0.314	0.39	0.573	0.048	0.268	0.107	0.739	0.88	0.048	3.276	0.003	0.005	0.541	3.984	0.097	0.081	0.014	0.154	0.113	0.01	1.037	3.15	0.365	0.22	0.006	0.016	1.183	0.025	0.25	0.137	1.554	1.051	0.611	0.005	0.069	0.437	0.824	0.019	3.141	0.197	0.4	0.085	0.312	1.077	0.103	0.108	10.735	0.487	0.982	13.07	0.06	0.096	0.029	0.009	1.881	0.064	0.014	1.851	0.08	0.04	0.002	3.337	0.97	0.234	0.101	0.073	1.071	0.472	0.018	2.991	0.239	0.107	0.749	1.612	0.588	1.314	0.674	0.284	0.109	11.651	0.687	7.036	0.021
FRPERC	UT-UPHL-250328761162_seqkit_10000_trimmed.sorted	UT-UPHL-250328761162	seqkit	10000	0.905	0.017	3.064	0	0.006	0.024	1.116	2.47	0.033	0.114	0.001	0.233	0.234	0.318	0.393	0.571	0.046	0.269	0.105	0.733	0.888	0.051	3.281	0.002	0.005	0.545	3.983	0.097	0.085	0.014	0.156	0.112	0.009	1.045	3.161	0.368	0.217	0.006	0.017	1.179	0.026	0.253	0.138	1.556	1.058	0.608	0.006	0.069	0.441	0.825	0.018	3.137	0.193	0.401	0.085	0.31	1.092	0.103	0.109	10.724	0.485	0.979	13.034	0.06	0.097	0.028	0.01	1.88	0.065	0.015	1.831	0.082	0.04	0.001	3.338	0.977	0.239	0.102	0.074	1.076	0.475	0.017	2.982	0.241	0.107	0.744	1.62	0.588	1.31	0.676	0.281	0.11	11.658	0.69	7.04	0.021
FRPERC	UT-UPHL-250328761162_seqkit_1000_trimmed.sorted	UT-UPHL-250328761162	seqkit	1000	0.856	0.021	2.945	0	0.002	0.032	1.132	2.564	0.04	0.099	0.002	0.233	0.252	0.328	0.362	0.551	0.04	0.292	0.086	0.688	0.936	0.063	3.26	0.002	0.002	0.557	3.982	0.067	0.097	0.008	0.166	0.095	0.013	0.997	3.202	0.391	0.231	0.008	0.015	1.231	0.013	0.248	0.149	1.578	1.062	0.589	0.004	0.078	0.438	0.881	0.019	3.096	0.172	0.4	0.097	0.307	1.092	0.103	0.118	11.067	0.543	1.022	12.802	0.055	0.095	0.032	0.011	1.925	0.059	0.015	1.735	0.078	0.032	0	3.319	0.942	0.255	0.101	0.059	1.01	0.511	0.023	2.916	0.101	0.105	0.749	1.666	0.635	1.372	0.707	0.28	0.128	11.458	0.696	7.184	0.021
FRPERC	UT-UPHL-250328761162_seqkit_100_trimmed.sorted	UT-UPHL-250328761162	seqkit	100	0.821	0.021	2.568	0	0	0.084	1.052	2.61	0.084	0.084	0	0.295	0.295	0.358	0.316	0.589	0	0.316	0.042	0.652	0.863	0.021	3.368	0	0	0.463	3.936	0.042	0.084	0	0.126	0.105	0	1.052	3.115	0.358	0.379	0	0	1.221	0	0.295	0.126	1.6	0.989	0.652	0	0.084	0.421	0.905	0.021	3.284	0.189	0.4	0.105	0.295	0.989	0.147	0.105	11.219	0.61	0.989	12.987	0.042	0.063	0.021	0	2.126	0.063	0.021	1.852	0.063	0.042	0	3.347	0.758	0.232	0.063	0.084	1.01	0.589	0.042	3.031	0.126	0.084	0.737	1.473	0.589	1.242	0.716	0.337	0.084	11.534	0.547	7.304	0.042
FRPERC	UT-UPHL-250328761162_seqkit_10_trimmed.sorted	UT-UPHL-250328761162	seqkit	10	0.616	0	2.464	0	0	0	1.643	2.875	0.411	0	0	0.411	0.411	0.205	0	0.821	0	0.205	0	0.205	1.643	0	4.517	0	0	0.205	3.285	0	0.411	0	0.205	0	0	0.821	3.901	0.821	0.411	0	0	0.205	0	0	0.205	1.643	0.411	0.205	0	0.205	1.232	1.437	0	2.464	0	0.616	0	0.411	0.616	0	0.205	14.579	1.437	0.821	12.526	0.205	0	0	0	1.437	0.205	0	2.053	0	0	0	2.464	1.027	0	0	0.411	1.027	0.821	0	1.848	0	0	0.821	1.437	0.411	1.232	0.205	0.205	0	10.678	0.411	7.392	0
FRPERC	UT-UPHL-250328761162_seqkit_200_trimmed.sorted	UT-UPHL-250328761162	seqkit	200	0.785	0.014	2.762	0	0.014	0.056	1.079	2.538	0.056	0.098	0	0.266	0.28	0.365	0.294	0.533	0.028	0.336	0.042	0.673	0.813	0.028	3.281	0	0	0.491	4.094	0.07	0.084	0	0.098	0.112	0	0.967	3.281	0.35	0.28	0.014	0	1.248	0	0.238	0.112	1.64	0.939	0.687	0	0.126	0.533	0.925	0.014	3.168	0.21	0.379	0.098	0.28	1.234	0.112	0.084	11.061	0.575	1.065	12.589	0.07	0.084	0.014	0.014	2.131	0.042	0.014	1.724	0.056	0.028	0	3.449	0.841	0.28	0.07	0.07	0.981	0.491	0.028	3.028	0.126	0.084	0.757	1.542	0.673	1.22	0.855	0.35	0.084	11.412	0.645	7.304	0.028
FRPERC	UT-UPHL-250328761162_seqkit_300_trimmed.sorted	UT-UPHL-250328761162	seqkit	300	0.796	0.021	2.886	0	0.011	0.053	1.135	2.547	0.053	0.117	0	0.244	0.287	0.393	0.265	0.488	0.032	0.318	0.042	0.669	0.806	0.042	3.141	0	0	0.488	4.128	0.053	0.085	0.011	0.127	0.127	0.021	1.082	3.236	0.393	0.233	0.011	0	1.21	0	0.18	0.096	1.602	0.966	0.637	0	0.096	0.509	0.966	0.011	3.268	0.191	0.35	0.096	0.265	1.167	0.106	0.106	11.343	0.584	0.976	12.691	0.096	0.074	0.021	0.011	1.974	0.053	0.021	1.772	0.053	0.032	0	3.417	0.913	0.287	0.053	0.053	1.008	0.499	0.021	2.982	0.127	0.085	0.722	1.539	0.658	1.178	0.86	0.329	0.117	11.598	0.605	7.067	0.021
FRPERC	UT-UPHL-250328761162_seqkit_30_trimmed.sorted	UT-UPHL-250328761162	seqkit	30	0.89	0.068	2.055	0	0	0	0.753	2.329	0.205	0	0	0.274	0.342	0.342	0.342	0.89	0	0.068	0	0.548	0.89	0	3.699	0	0	0.479	3.699	0	0.205	0	0.205	0.274	0	0.685	3.63	0.411	0.342	0	0	1.096	0	0.205	0.137	1.301	0.548	0.342	0	0.068	0.616	0.89	0.068	3.288	0.068	0.342	0.137	0.342	1.164	0.137	0.068	12.329	0.822	0.753	13.699	0.068	0.068	0.068	0	1.918	0.137	0.068	2.466	0.068	0	0	3.63	1.164	0.137	0	0.205	1.027	0.616	0	2.466	0.137	0.137	0.89	1.507	0.274	1.233	0.411	0.411	0.068	10.548	0.479	7.74	0
FRPERC	UT-UPHL-250328761162_seqkit_400_trimmed.sorted	UT-UPHL-250328761162	seqkit	400	0.796	0.014	2.849	0	0.007	0.035	1.194	2.493	0.063	0.112	0	0.223	0.272	0.363	0.356	0.468	0.021	0.293	0.084	0.691	0.845	0.049	3.226	0	0	0.475	3.973	0.056	0.084	0.007	0.154	0.126	0.014	1.054	3.212	0.44	0.244	0.007	0.007	1.159	0.007	0.168	0.133	1.606	1.005	0.621	0	0.084	0.496	0.943	0.014	3.156	0.154	0.412	0.105	0.3	1.145	0.126	0.098	11.276	0.559	0.998	12.68	0.084	0.091	0.021	0.021	1.941	0.063	0.014	1.732	0.084	0.042	0	3.289	0.901	0.279	0.063	0.063	0.998	0.51	0.014	3.1	0.251	0.133	0.719	1.697	0.635	1.25	0.754	0.258	0.105	11.458	0.663	7.185	0.035
FRPERC	UT-UPHL-250328761162_seqkit_5000_trimmed.sorted	UT-UPHL-250328761162	seqkit	5000	0.888	0.017	3.05	0	0.005	0.025	1.127	2.486	0.034	0.112	0.002	0.218	0.235	0.317	0.373	0.558	0.043	0.279	0.104	0.73	0.888	0.053	3.303	0.003	0.006	0.553	4.01	0.092	0.095	0.019	0.166	0.11	0.009	1.031	3.142	0.385	0.21	0.006	0.017	1.198	0.023	0.251	0.132	1.562	1.065	0.593	0.005	0.073	0.441	0.832	0.018	3.155	0.194	0.399	0.085	0.304	1.111	0.097	0.11	10.787	0.501	0.979	12.964	0.057	0.09	0.024	0.01	1.871	0.062	0.014	1.816	0.08	0.041	0.001	3.335	0.971	0.236	0.101	0.073	1.042	0.461	0.019	3.013	0.232	0.11	0.752	1.597	0.589	1.328	0.693	0.302	0.098	11.689	0.676	7.018	0.019
FRPERC	UT-UPHL-250328761162_seqkit_500_trimmed.sorted	UT-UPHL-250328761162	seqkit	500	0.826	0.017	2.888	0	0.004	0.034	1.113	2.454	0.051	0.101	0.004	0.228	0.257	0.375	0.375	0.514	0.051	0.308	0.097	0.675	0.953	0.051	3.339	0	0	0.548	3.954	0.059	0.089	0.008	0.143	0.101	0.013	1.003	3.174	0.388	0.245	0.008	0.013	1.244	0.008	0.219	0.131	1.61	1.071	0.649	0.004	0.089	0.464	0.927	0.013	3.145	0.169	0.388	0.084	0.337	1.121	0.131	0.105	11.142	0.523	1.024	12.714	0.072	0.076	0.025	0.013	1.939	0.051	0.013	1.703	0.08	0.03	0	3.246	0.894	0.278	0.089	0.076	0.978	0.46	0.021	2.934	0.11	0.114	0.784	1.678	0.658	1.433	0.746	0.261	0.11	11.361	0.679	7.297	0.021
FRPERC	UT-UPHL-250328761162_seqkit_50_trimmed.sorted	UT-UPHL-250328761162	seqkit	50	0.955	0.042	2.366	0	0	0.083	0.955	2.159	0.125	0.042	0	0.332	0.415	0.249	0.332	0.623	0	0.249	0.042	0.623	0.789	0	3.653	0	0	0.498	3.902	0.042	0.125	0	0.166	0.166	0	0.955	3.362	0.374	0.374	0	0	1.121	0	0.166	0.083	1.577	0.872	0.498	0	0.042	0.581	0.913	0.042	3.362	0.208	0.249	0.083	0.208	1.121	0.166	0.083	11.955	0.664	0.747	13.2	0.042	0.042	0.042	0	1.826	0.125	0.042	2.117	0.083	0.083	0	3.196	0.872	0.249	0.125	0.125	1.121	0.706	0.042	2.989	0.166	0.083	0.789	1.577	0.581	1.37	0.623	0.415	0.083	10.502	0.623	7.43	0
FRPERC	UT-UPHL-250328785520_bbnorm_10000_trimmed.sorted	UT-UPHL-250328785520	bbnorm	10000	0.636	0.031	3.004	0.07	0.012	0.187	1.018	0.899	0.077	0.239	0.021	0.575	0.292	2.614	1.197	1.443	0.115	1.675	0.146	1.667	1.991	0.212	5.008	0.027	0.017	0.594	1.356	0.283	0.346	0.208	0.23	0.329	0.039	3.245	4.041	1.926	1.401	0.037	0.564	1.059	0.097	0.754	0.395	1.299	1.959	0.788	0.119	0.253	1.09	0.903	0.257	2.281	0.049	1.586	0.348	1.541	5.725	0.595	0.289	3.548	0.836	1.346	4.49	0.103	0.374	0.054	0.984	2.292	0.101	0.043	1.606	0.283	0.232	0.093	2.301	0.386	0.486	0.301	0.014	0.208	0.388	0.057	4.063	0.554	0.835	1.658	2.615	0.827	0.863	0.597	0.289	0.547	3.738	0.632	2.461	0.64
FRPERC	UT-UPHL-250328785520_bbnorm_1000_trimmed.sorted	UT-UPHL-250328785520	bbnorm	1000	0.814	0.04	2.483	0.089	0.015	0.24	1.303	1.151	0.099	0.306	0.026	0.737	0.373	2.854	1.47	1.845	0.147	2.126	0.187	2.133	2.407	0.271	3.049	0.035	0.021	0.76	1.736	0.362	0.443	0.266	0.294	0.421	0.05	2.321	2.473	2.347	1.769	0.048	0.722	1.356	0.124	0.965	0.505	1.663	2.413	1.009	0.152	0.324	1.396	1.156	0.329	2.541	0.063	2.03	0.446	1.781	2.686	0.762	0.368	2.63	1.07	1.718	2.75	0.132	0.479	0.069	1.26	2.59	0.129	0.055	2.022	0.362	0.297	0.119	2.706	0.481	0.623	0.385	0.018	0.266	0.497	0.073	2.803	0.679	1.069	1.883	2.288	1.054	1.105	0.765	0.368	0.7	2.261	0.809	2.362	0.819
FRPERC	UT-UPHL-250328785520_bbnorm_100_trimmed.sorted	UT-UPHL-250328785520	bbnorm	100	1.063	0.188	1.439	0.483	0.08	1.081	1.296	1.412	0.536	1.314	0.143	1.233	0.956	1.555	0.867	1.197	0.742	1.099	0.42	1.573	1.323	1.224	1.662	0.179	0.116	1.448	1.367	1.099	0.974	1.18	0.974	1.242	0.259	1.26	1.323	1.358	1.055	0.232	1.448	1.528	0.67	1.537	1.126	1.251	1.349	1.224	0.822	1.18	1.269	1.296	1.028	1.197	0.179	1.466	0.777	1.18	1.653	1.332	1.215	1.314	1.162	1.072	1.278	0.688	1.305	0.357	1.394	1.287	0.697	0.286	1.153	1.278	0.965	0.59	1.421	0.429	1.019	1.385	0.098	0.983	1.269	0.402	1.278	1.063	1.394	1.162	1.09	1.037	1.171	1.046	1.001	1.287	1.251	1.189	1.475	1.046
FRPERC	UT-UPHL-250328785520_bbnorm_10_trimmed.sorted	UT-UPHL-250328785520	bbnorm	10	1.163	0.498	1.08	1.08	0.664	1.661	1.246	1.578	0.831	0.997	0.914	1.329	1.246	0.332	0.498	1.329	0.415	1.163	0.748	1.578	0.664	1.163	0.997	1.08	1.08	1.08	0.914	0.748	0.914	0.997	1.08	0.997	0.748	1.08	0.997	1.163	1.246	0.831	1.661	1.412	0.914	1.744	0.997	0.914	1.163	1.412	1.246	1.246	1.329	0.748	0.997	1.827	0.664	0.748	0.415	0.997	1.578	1.412	0.914	0.831	0.914	0.831	1.412	0.831	1.329	0.581	1.163	1.412	0.748	0.997	1.329	1.495	0.748	0.581	1.163	0.748	0.914	0.831	0.831	1.08	0.581	0.664	1.495	0.914	1.578	1.08	1.163	0.831	1.246	1.329	0.664	1.246	0.997	0.997	1.08	0.914
FRPERC	UT-UPHL-250328785520_bbnorm_200_trimmed.sorted	UT-UPHL-250328785520	bbnorm	200	1.311	0.116	1.592	0.262	0.044	0.704	1.442	1.32	0.296	0.898	0.078	1.456	1.019	1.607	0.879	1.466	0.417	1.437	0.306	1.539	1.534	0.796	1.898	0.102	0.063	1.427	1.616	1.063	1.16	0.786	0.83	1.005	0.146	1.374	1.369	1.364	1.218	0.126	1.718	1.626	0.364	1.631	1.078	1.349	1.466	1.277	0.451	0.956	1.524	1.442	0.961	1.461	0.121	1.548	0.738	1.218	1.689	1.582	1.039	1.607	1.131	1.179	1.563	0.388	1.345	0.204	1.752	1.505	0.379	0.16	1.257	1.048	0.879	0.345	1.5	0.34	1.17	1.082	0.053	0.781	1.267	0.218	1.548	1.199	1.354	1.097	1.243	1.199	1.262	1.252	1.014	1.296	1.286	1.17	1.461	1.16
FRPERC	UT-UPHL-250328785520_bbnorm_300_trimmed.sorted	UT-UPHL-250328785520	bbnorm	300	1.295	0.085	1.706	0.191	0.032	0.513	1.593	1.554	0.212	0.655	0.057	1.522	0.793	1.968	0.995	1.356	0.304	1.536	0.227	1.671	1.657	0.58	2.166	0.074	0.046	1.356	1.635	0.775	0.949	0.57	0.619	0.86	0.106	1.55	1.487	1.635	1.295	0.096	1.511	1.908	0.265	1.773	1.083	1.426	1.469	1.398	0.326	0.694	1.572	1.547	0.704	1.564	0.092	1.635	0.609	1.221	1.791	1.472	0.786	1.642	1.267	1.299	1.83	0.283	1.026	0.149	1.862	1.724	0.276	0.117	1.274	0.757	0.637	0.251	1.862	0.375	1.122	0.825	0.039	0.57	1.065	0.152	1.642	1.203	1.472	1.419	1.398	1.377	1.388	1.356	0.775	1.405	1.607	1.225	1.611	1.147
FRPERC	UT-UPHL-250328785520_bbnorm_30_trimmed.sorted	UT-UPHL-250328785520	bbnorm	30	1.204	0.574	1.405	1.233	0.258	1.291	1.405	1.233	0.717	1.061	0.43	1.52	1.032	1.749	0.602	0.975	0.889	0.86	0.717	1.377	1.032	1.004	1.348	0.574	0.373	1.348	1.319	1.09	0.889	1.291	0.832	1.061	0.832	1.434	1.52	1.434	1.262	0.746	1.262	1.204	0.803	1.434	0.803	1.147	1.09	0.975	1.147	1.118	1.377	1.262	0.889	0.975	0.545	1.405	0.66	0.746	1.463	1.061	0.889	1.176	1.09	1.061	1.118	0.918	1.118	0.631	1.291	1.491	1.061	0.746	1.004	1.204	0.688	0.459	1.577	0.688	0.918	1.319	0.315	0.946	0.918	0.774	1.233	1.032	1.434	1.233	1.262	0.889	0.889	0.918	0.918	1.118	0.975	1.032	1.291	1.09
FRPERC	UT-UPHL-250328785520_bbnorm_400_trimmed.sorted	UT-UPHL-250328785520	bbnorm	400	1.339	0.069	1.744	0.154	0.026	0.414	1.716	1.613	0.171	0.528	0.046	1.273	0.645	2.067	1.051	1.462	0.251	1.627	0.226	1.747	1.799	0.468	2.09	0.057	0.037	1.259	1.887	0.625	0.765	0.46	0.505	0.728	0.086	1.593	1.721	1.619	1.376	0.074	1.242	1.958	0.214	1.667	0.874	1.587	1.681	1.493	0.263	0.56	1.63	1.661	0.568	1.807	0.088	1.619	0.591	1.285	1.95	1.316	0.637	1.858	1.382	1.37	1.947	0.228	0.828	0.12	1.984	1.833	0.223	0.094	1.613	0.625	0.514	0.206	1.927	0.385	1.076	0.665	0.031	0.46	0.859	0.123	1.913	1.091	1.564	1.422	1.639	1.41	1.496	1.276	0.639	1.21	1.699	1.265	1.853	1.165
FRPERC	UT-UPHL-250328785520_bbnorm_5000_trimmed.sorted	UT-UPHL-250328785520	bbnorm	5000	0.636	0.031	3.004	0.07	0.012	0.187	1.018	0.899	0.077	0.239	0.021	0.575	0.292	2.614	1.197	1.443	0.115	1.675	0.146	1.667	1.991	0.212	5.008	0.027	0.017	0.594	1.356	0.283	0.346	0.208	0.23	0.329	0.039	3.245	4.041	1.926	1.401	0.037	0.564	1.059	0.097	0.754	0.395	1.299	1.959	0.788	0.119	0.253	1.09	0.903	0.257	2.281	0.049	1.586	0.348	1.541	5.725	0.595	0.289	3.548	0.836	1.346	4.49	0.103	0.374	0.054	0.984	2.292	0.101	0.043	1.606	0.283	0.232	0.093	2.301	0.386	0.486	0.301	0.014	0.208	0.388	0.057	4.063	0.554	0.835	1.658	2.615	0.827	0.863	0.597	0.289	0.547	3.738	0.632	2.461	0.64
FRPERC	UT-UPHL-250328785520_bbnorm_500_trimmed.sorted	UT-UPHL-250328785520	bbnorm	500	1.216	0.059	1.882	0.133	0.022	0.358	1.823	1.65	0.148	0.456	0.039	1.1	0.557	2.168	1.127	1.586	0.22	1.746	0.222	1.897	2.013	0.404	2.321	0.049	0.032	1.135	1.973	0.54	0.661	0.397	0.439	0.629	0.074	1.835	1.98	1.808	1.569	0.067	1.078	1.943	0.185	1.44	0.755	1.586	1.756	1.495	0.227	0.483	1.803	1.608	0.491	1.894	0.086	1.697	0.55	1.398	2.136	1.137	0.55	2.003	1.43	1.421	2.03	0.197	0.715	0.104	1.845	1.943	0.192	0.081	1.544	0.54	0.444	0.178	2.067	0.4	0.93	0.575	0.027	0.397	0.742	0.106	2.079	0.979	1.559	1.482	1.687	1.46	1.514	1.142	0.552	1.046	1.766	1.186	1.877	1.127
FRPERC	UT-UPHL-250328785520_bbnorm_50_trimmed.sorted	UT-UPHL-250328785520	bbnorm	50	1.214	0.399	1.127	0.902	0.156	1.093	1.179	1.474	0.884	1.127	0.277	1.214	0.85	1.283	0.971	1.075	0.642	1.179	0.607	1.439	1.353	1.179	1.769	0.347	0.225	1.249	1.37	1.023	1.197	1.197	0.902	1.006	0.503	1.318	1.231	1.093	1.11	0.451	1.474	1.509	1.006	1.526	1.006	1.041	1.283	1.058	1.023	1.318	1.283	1.093	0.867	1.145	0.33	1.335	0.937	1.041	1.422	1.439	1.249	1.301	1.093	1.145	1.058	0.728	1.457	0.624	1.197	1.353	0.815	0.52	1.353	1.301	0.78	0.694	1.665	0.555	1.006	1.387	0.191	1.041	0.902	0.607	1.318	1.127	1.249	1.058	0.954	1.058	1.127	1.006	0.954	1.058	1.006	0.971	1.422	0.919
FRPERC	UT-UPHL-250328785520_raw_all_trimmed.sorted	UT-UPHL-250328785520	raw	all	0.636	0.031	3.004	0.07	0.012	0.187	1.019	0.899	0.077	0.239	0.021	0.575	0.292	2.613	1.197	1.442	0.115	1.675	0.146	1.668	1.99	0.212	5.006	0.027	0.017	0.593	1.356	0.282	0.346	0.208	0.23	0.329	0.039	3.245	4.042	1.927	1.402	0.039	0.564	1.059	0.097	0.753	0.395	1.299	1.961	0.788	0.119	0.253	1.09	0.903	0.257	2.282	0.049	1.586	0.35	1.54	5.724	0.595	0.289	3.548	0.836	1.347	4.49	0.103	0.374	0.054	0.984	2.291	0.101	0.043	1.61	0.282	0.232	0.093	2.301	0.386	0.486	0.302	0.014	0.208	0.388	0.057	4.062	0.553	0.835	1.657	2.614	0.827	0.864	0.597	0.289	0.547	3.737	0.633	2.461	0.64
FRPERC	UT-UPHL-250328785520_seqkit_10000_trimmed.sorted	UT-UPHL-250328785520	seqkit	10000	0.636	0.031	3.004	0.07	0.012	0.187	1.019	0.899	0.077	0.239	0.021	0.575	0.292	2.613	1.197	1.442	0.115	1.675	0.146	1.668	1.99	0.212	5.006	0.027	0.017	0.593	1.356	0.282	0.346	0.208	0.23	0.329	0.039	3.245	4.042	1.927	1.402	0.039	0.564	1.059	0.097	0.753	0.395	1.299	1.961	0.788	0.119	0.253	1.09	0.903	0.257	2.282	0.049	1.586	0.35	1.54	5.724	0.595	0.289	3.548	0.836	1.347	4.49	0.103	0.374	0.054	0.984	2.291	0.101	0.043	1.61	0.282	0.232	0.093	2.301	0.386	0.486	0.302	0.014	0.208	0.388	0.057	4.062	0.553	0.835	1.657	2.614	0.827	0.864	0.597	0.289	0.547	3.737	0.633	2.461	0.64
FRPERC	UT-UPHL-250328785520_seqkit_1000_trimmed.sorted	UT-UPHL-250328785520	seqkit	1000	0.62	0.032	2.98	0.074	0.012	0.194	1.02	0.889	0.074	0.239	0.02	0.587	0.285	2.614	1.191	1.448	0.121	1.681	0.152	1.668	1.986	0.207	5.004	0.028	0.018	0.593	1.37	0.306	0.346	0.204	0.231	0.331	0.042	3.24	4.034	1.944	1.394	0.042	0.566	1.06	0.098	0.747	0.381	1.332	1.976	0.788	0.115	0.258	1.116	0.912	0.247	2.318	0.048	1.573	0.35	1.518	5.725	0.604	0.283	3.552	0.832	1.315	4.451	0.099	0.359	0.053	0.978	2.285	0.101	0.036	1.6	0.285	0.225	0.086	2.3	0.403	0.477	0.311	0.01	0.206	0.39	0.057	4.056	0.56	0.839	1.62	2.615	0.822	0.864	0.582	0.293	0.547	3.777	0.644	2.484	0.647
FRPERC	UT-UPHL-250328785520_seqkit_100_trimmed.sorted	UT-UPHL-250328785520	seqkit	100	0.525	0.044	3.093	0.058	0.044	0.233	0.992	0.934	0.044	0.204	0.029	0.554	0.16	2.976	1.094	1.327	0.117	1.707	0.058	1.605	1.488	0.263	5.12	0.015	0.029	0.423	1.269	0.306	0.394	0.219	0.117	0.35	0.058	3.37	4.318	2.247	1.678	0.015	0.423	1.182	0.088	0.744	0.35	1.255	2.349	0.613	0.16	0.175	1.036	0.992	0.131	2.319	0.073	1.357	0.277	1.532	5.806	0.511	0.306	3.574	0.948	1.08	3.705	0.015	0.467	0.058	1.123	2.203	0.088	0.029	1.663	0.233	0.204	0.029	2.29	0.438	0.481	0.306	0.044	0.204	0.452	0.029	4.245	0.554	0.846	1.488	2.48	0.846	0.948	0.715	0.394	0.511	4.114	0.642	2.743	0.656
FRPERC	UT-UPHL-250328785520_seqkit_10_trimmed.sorted	UT-UPHL-250328785520	seqkit	10	0.149	0	2.377	0	0.149	0.297	0.892	0.594	0.149	0	0.149	1.04	0.149	5.052	1.189	1.486	0	2.377	0	1.04	1.337	0.297	3.715	0.149	0	0	0.892	0	0.446	0.297	0.149	0.149	0.149	4.458	5.795	2.229	1.932	0	0.297	1.932	0.149	0.743	0.297	0.743	1.783	0.892	0.297	0.446	1.189	1.189	0	2.675	0.297	0.743	0.297	1.932	6.538	0.743	0	2.972	1.04	1.189	3.863	0	0.594	0	1.486	2.08	0	0.149	1.783	0	0	0	1.337	0.446	0.446	0.446	0	0.149	0.743	0	2.972	0.297	0.892	1.486	1.634	0.446	1.486	1.337	0.297	0.297	3.715	0.743	2.823	0.594
FRPERC	UT-UPHL-250328785520_seqkit_200_trimmed.sorted	UT-UPHL-250328785520	seqkit	200	0.576	0.029	3.214	0.059	0.029	0.215	1.055	0.948	0.068	0.244	0.029	0.537	0.234	2.902	1.036	1.358	0.088	1.788	0.088	1.641	1.583	0.215	5.11	0.01	0.02	0.479	1.27	0.244	0.362	0.186	0.186	0.342	0.049	3.254	4.279	2.179	1.612	0.02	0.449	1.202	0.088	0.752	0.401	1.26	2.228	0.586	0.156	0.225	1.133	1.016	0.166	2.237	0.049	1.436	0.274	1.485	5.706	0.557	0.254	3.605	0.909	1.182	3.918	0.059	0.43	0.049	1.016	2.198	0.088	0.02	1.71	0.264	0.225	0.068	2.394	0.43	0.508	0.254	0.029	0.186	0.469	0.029	4.084	0.655	0.85	1.563	2.345	0.821	0.948	0.645	0.41	0.44	4.025	0.655	2.726	0.596
FRPERC	UT-UPHL-250328785520_seqkit_300_trimmed.sorted	UT-UPHL-250328785520	seqkit	300	0.6	0.037	3.152	0.044	0.022	0.19	1.046	0.944	0.059	0.278	0.037	0.512	0.263	2.955	1.068	1.441	0.088	1.763	0.117	1.675	1.631	0.19	5.054	0.044	0.022	0.505	1.243	0.234	0.344	0.205	0.205	0.322	0.051	3.269	4.345	2.004	1.602	0.044	0.468	1.104	0.11	0.775	0.417	1.295	2.158	0.622	0.132	0.197	1.214	0.944	0.197	2.267	0.051	1.47	0.263	1.551	5.654	0.622	0.256	3.657	0.856	1.258	4.154	0.059	0.424	0.044	1.017	2.194	0.066	0.029	1.792	0.263	0.212	0.066	2.348	0.417	0.439	0.263	0.022	0.19	0.446	0.044	4.089	0.651	0.819	1.551	2.428	0.775	0.929	0.6	0.373	0.461	3.92	0.622	2.582	0.571
FRPERC	UT-UPHL-250328785520_seqkit_30_trimmed.sorted	UT-UPHL-250328785520	seqkit	30	0.641	0	3.057	0.148	0.049	0.296	0.838	0.986	0.049	0.099	0.049	0.641	0.148	3.994	1.233	1.183	0.148	1.824	0.049	1.479	1.036	0.345	4.882	0.049	0	0.493	1.134	0.049	0.394	0.247	0.049	0.296	0.049	3.846	4.438	2.219	1.43	0	0.394	1.331	0.099	0.542	0.247	1.331	1.923	0.592	0.247	0.296	1.134	1.036	0	2.515	0.099	0.838	0.247	1.726	6.607	0.641	0.345	3.452	0.888	0.937	4.241	0.049	0.493	0	1.036	2.318	0.099	0.049	1.578	0.296	0.049	0	2.17	0.493	0.444	0.345	0	0.197	0.394	0	3.353	0.444	1.183	1.43	2.515	0.888	0.888	0.74	0.641	0.296	3.895	0.592	2.86	0.69
FRPERC	UT-UPHL-250328785520_seqkit_400_trimmed.sorted	UT-UPHL-250328785520	seqkit	400	0.546	0.058	3.157	0.054	0.015	0.195	1.003	1.077	0.093	0.273	0.029	0.585	0.287	2.781	1.091	1.476	0.117	1.681	0.107	1.612	1.797	0.185	5.066	0.049	0.015	0.58	1.344	0.263	0.365	0.185	0.209	0.365	0.058	3.22	4.218	1.944	1.598	0.063	0.482	1.096	0.102	0.75	0.448	1.252	2.017	0.726	0.146	0.175	1.213	0.906	0.244	2.309	0.044	1.651	0.297	1.583	5.694	0.638	0.224	3.566	0.852	1.223	4.209	0.073	0.39	0.039	0.979	2.265	0.078	0.034	1.812	0.248	0.2	0.073	2.363	0.395	0.458	0.283	0.015	0.19	0.414	0.058	3.965	0.575	0.775	1.622	2.528	0.789	0.955	0.58	0.317	0.424	3.77	0.633	2.46	0.633
FRPERC	UT-UPHL-250328785520_seqkit_5000_trimmed.sorted	UT-UPHL-250328785520	seqkit	5000	0.636	0.031	3.004	0.07	0.012	0.187	1.019	0.899	0.077	0.239	0.021	0.575	0.292	2.613	1.197	1.442	0.115	1.675	0.146	1.668	1.99	0.212	5.006	0.027	0.017	0.593	1.356	0.282	0.346	0.208	0.23	0.329	0.039	3.245	4.042	1.927	1.402	0.039	0.564	1.059	0.097	0.753	0.395	1.299	1.961	0.788	0.119	0.253	1.09	0.903	0.257	2.282	0.049	1.586	0.35	1.54	5.724	0.595	0.289	3.548	0.836	1.347	4.49	0.103	0.374	0.054	0.984	2.291	0.101	0.043	1.61	0.282	0.232	0.093	2.301	0.386	0.486	0.302	0.014	0.208	0.388	0.057	4.062	0.553	0.835	1.657	2.614	0.827	0.864	0.597	0.289	0.547	3.737	0.633	2.461	0.64
FRPERC	UT-UPHL-250328785520_seqkit_500_trimmed.sorted	UT-UPHL-250328785520	seqkit	500	0.6	0.047	3.069	0.067	0.015	0.193	1.036	0.962	0.085	0.246	0.02	0.576	0.26	2.621	1.129	1.451	0.126	1.676	0.135	1.626	1.928	0.196	5.058	0.032	0.015	0.597	1.425	0.295	0.372	0.193	0.228	0.345	0.044	3.233	4.166	1.954	1.565	0.044	0.512	1.106	0.099	0.702	0.451	1.281	1.954	0.766	0.12	0.225	1.138	0.93	0.234	2.291	0.059	1.559	0.331	1.559	5.681	0.629	0.257	3.613	0.802	1.313	4.444	0.076	0.401	0.038	0.954	2.258	0.088	0.041	1.714	0.246	0.211	0.091	2.323	0.407	0.439	0.304	0.015	0.202	0.383	0.056	4.066	0.55	0.799	1.548	2.554	0.813	0.927	0.559	0.298	0.459	3.785	0.647	2.454	0.611
FRPERC	UT-UPHL-250328785520_seqkit_50_trimmed.sorted	UT-UPHL-250328785520	seqkit	50	0.741	0	3.261	0.089	0.03	0.296	1.186	1.038	0.03	0.148	0.03	0.652	0.178	3.32	1.275	1.186	0.089	1.542	0.059	1.601	1.304	0.267	4.803	0.03	0.03	0.385	1.245	0.178	0.326	0.267	0.089	0.237	0.059	3.498	5.04	2.194	1.393	0	0.415	1.275	0.059	0.682	0.385	1.216	2.401	0.534	0.178	0.267	1.008	0.889	0.03	2.431	0.089	1.275	0.296	1.72	6.137	0.504	0.296	3.498	0.8	0.949	3.795	0.03	0.356	0.089	1.008	2.401	0.059	0.03	1.69	0.267	0.089	0.059	2.579	0.415	0.504	0.296	0.03	0.119	0.445	0.03	3.587	0.445	1.127	1.542	2.372	0.949	0.889	0.712	0.563	0.534	3.854	0.474	2.639	0.593
FRPERC	UT-UPHL-250328804444_bbnorm_10000_trimmed.sorted	UT-UPHL-250328804444	bbnorm	10000	0.728	0.708	1.216	1.378	0.433	1.533	0.591	0.73	1.073	0.452	0.332	0.932	0.687	2.681	0.533	1.301	0.836	2.071	0.584	1.198	0.88	0.506	1.581	0.309	0.353	1.965	1.781	1.072	0.861	1.578	1.676	1.568	0.401	1.208	1.726	0.875	0.513	0.445	1.223	2.883	0.537	0.894	0.769	0.948	0.871	0.732	0.586	0.707	0.756	0.996	0.587	1.177	0.23	2.712	2.292	2.103	1.743	0.737	0.425	2.016	2.663	2.133	1.397	1.529	0.807	0.223	1.203	1.143	0.143	0.204	0.685	1.261	0.67	0.509	1.315	0.834	0.309	0.947	0.164	0.444	0.621	0.494	1.693	1.692	1.22	1.109	1.596	1.239	0.687	0.658	0.47	1.097	1.095	0.797	0.969	0.76
FRPERC	UT-UPHL-250328804444_bbnorm_1000_trimmed.sorted	UT-UPHL-250328804444	bbnorm	1000	0.961	1.049	1.123	1.337	0.631	1.218	1.156	1.064	1.001	1.031	1.133	1.119	0.95	1.355	0.662	0.933	0.658	0.982	0.666	1.28	1.238	1.265	1.5	1.019	1.092	1.116	0.976	0.957	0.878	0.956	0.808	0.903	1.115	1.168	1.355	1.179	0.996	1.146	1.074	1.363	0.763	1.176	0.933	1.156	1.04	0.99	1.131	1.096	1.019	1.026	0.877	1.21	0.721	1.008	0.87	0.773	1.402	1.247	1.015	1.118	0.942	0.977	1.121	1.251	1.3	0.748	1.477	1.214	0.523	0.741	0.867	1.13	0.79	0.792	1.032	0.858	0.926	1.402	0.593	0.962	1.211	0.985	1.2	1.175	1.168	0.815	1.05	1.145	0.921	0.908	0.947	1.127	1.118	1.102	1.443	1.058
FRPERC	UT-UPHL-250328804444_bbnorm_100_trimmed.sorted	UT-UPHL-250328804444	bbnorm	100	1.019	1.148	1.132	1.246	0.776	1.197	1.254	0.898	0.938	1.043	1.278	1.1	0.89	1.294	0.558	0.882	0.493	1.148	0.744	1.415	1.14	1.173	1.553	1.003	0.882	1.116	0.857	0.776	0.817	0.736	0.72	0.914	1.148	0.987	1.407	1.246	0.995	1.116	1.326	1.318	0.817	1.132	1.043	1.06	0.962	0.857	1.181	1.068	1.011	0.874	0.865	1.011	0.663	1.116	0.914	0.833	1.262	1.124	1.043	1.205	0.874	1.019	1.06	1.391	1.06	0.817	1.318	1.278	0.882	0.987	0.801	1.124	1.003	0.825	0.946	0.801	0.874	1.415	1.003	0.785	1.318	1.06	1.011	1.31	1.205	0.728	1.043	1.043	0.962	1.043	1.035	1.197	1.076	1.157	1.488	1.335
FRPERC	UT-UPHL-250328804444_bbnorm_10_trimmed.sorted	UT-UPHL-250328804444	bbnorm	10	0.593	0.847	0.763	1.525	0.678	1.356	1.525	1.186	0.763	1.017	1.186	0.932	0.932	1.186	0.593	0.763	0.678	1.186	0.763	1.78	1.356	1.017	1.525	1.525	1.102	0.847	1.017	1.102	0.932	0.847	0.847	0.763	0.678	0.763	0.763	1.271	0.763	1.017	0.847	0.932	0.678	1.441	1.356	0.932	1.102	0.593	1.441	0.932	0.763	0.508	1.271	1.61	1.186	0.763	0.847	0.593	1.78	1.186	1.271	1.356	0.763	0.678	1.61	1.102	1.864	1.102	1.525	0.678	0.763	1.61	1.017	1.271	0.763	0.678	0.763	0.508	1.102	1.525	1.186	0.932	0.763	1.186	0.847	1.525	0.847	0.508	0.932	1.61	0.763	1.271	0.763	0.932	0.847	1.525	1.186	1.271
FRPERC	UT-UPHL-250328804444_bbnorm_200_trimmed.sorted	UT-UPHL-250328804444	bbnorm	200	1.004	1.098	1.102	1.285	0.667	1.171	1.155	1.106	0.931	1.081	1.102	1.069	0.984	1.39	0.654	1.008	0.528	0.939	0.626	1.256	1.191	1.163	1.415	1.146	1.106	1.028	0.923	0.837	0.882	1.02	0.744	0.907	1.215	1.11	1.236	1.199	0.85	1.244	1.028	1.232	0.902	1.033	0.947	1.134	1.033	0.927	1.167	1.089	1.037	1.004	0.841	1.081	0.781	0.955	0.837	0.882	1.419	1.138	1.053	1.11	0.854	0.89	1.228	1.187	1.146	0.817	1.232	1.175	1.016	1.045	0.781	1.122	0.772	0.837	1.02	0.858	0.947	1.39	1.122	0.915	1.106	1.057	1.114	1.325	1.053	0.837	1.159	1.053	0.846	0.736	1	1.183	1.248	1.175	1.585	1.167
FRPERC	UT-UPHL-250328804444_bbnorm_300_trimmed.sorted	UT-UPHL-250328804444	bbnorm	300	0.896	1.093	1.123	1.298	0.678	1.216	1.15	1.038	0.885	0.97	1.131	1.181	0.853	1.287	0.757	0.967	0.588	1.014	0.656	1.435	1.183	1.257	1.377	1.058	1.107	1.082	0.91	0.869	0.883	0.836	0.735	0.951	1.123	1.066	1.366	1.213	0.926	1.063	0.973	1.249	0.735	1.085	0.984	1.197	1.069	0.948	1.273	1.03	1.058	1.028	0.943	1.044	0.795	0.951	0.956	0.793	1.399	1.232	1.03	0.954	0.937	0.94	1.17	1.164	1.156	0.787	1.293	1.254	0.924	1.03	0.787	1.156	0.798	0.858	0.948	0.858	0.932	1.345	1.066	0.951	1.131	1.082	1.115	1.145	1.159	0.85	1.022	0.992	0.836	0.907	1.082	1.232	1.23	1.23	1.506	1.178
FRPERC	UT-UPHL-250328804444_bbnorm_30_trimmed.sorted	UT-UPHL-250328804444	bbnorm	30	1.15	1.396	1.068	0.985	0.465	1.013	1.177	0.903	1.122	0.903	1.232	1.04	0.958	1.341	0.411	1.068	0.575	0.876	0.602	1.56	1.095	1.232	1.807	1.177	0.794	0.575	0.876	0.876	0.766	0.712	0.931	1.013	0.903	1.232	1.204	1.259	0.849	1.341	0.958	1.369	0.876	0.849	1.232	0.985	0.903	0.931	1.204	1.013	0.903	0.821	1.04	0.985	0.766	0.985	0.657	0.876	1.67	1.259	0.739	1.122	0.739	1.122	1.095	1.095	1.341	0.602	1.752	0.903	1.095	1.068	0.657	0.876	1.095	0.903	1.259	1.04	1.013	2.026	1.232	0.985	0.794	1.04	0.931	1.506	1.04	0.903	0.849	1.04	0.876	0.903	1.369	1.068	1.341	0.985	1.752	1.068
FRPERC	UT-UPHL-250328804444_bbnorm_400_trimmed.sorted	UT-UPHL-250328804444	bbnorm	400	0.997	1.052	1.061	1.218	0.636	1.188	1.165	1.054	0.944	1.083	1.12	1.167	0.948	1.385	0.695	0.927	0.679	1.001	0.691	1.259	1.102	1.245	1.405	1.067	1.075	1.175	0.917	0.974	0.839	0.896	0.734	0.892	1.141	1.017	1.268	1.159	0.933	1.163	1.153	1.247	0.73	1.208	1.005	1.241	1.056	0.958	1.128	1.017	1.005	1.011	0.901	1.112	0.743	0.919	0.901	0.773	1.352	1.141	1.04	1.061	0.913	0.962	1.116	1.184	1.231	0.738	1.432	1.157	0.898	0.931	0.786	1.192	0.849	0.779	0.966	0.868	0.878	1.278	1.095	0.964	1.186	1.116	1.147	1.163	1.091	0.849	1.13	1.102	0.851	0.97	0.993	1.229	1.206	1.204	1.417	1.153
FRPERC	UT-UPHL-250328804444_bbnorm_5000_trimmed.sorted	UT-UPHL-250328804444	bbnorm	5000	0.822	0.799	1.362	1.556	0.489	1.697	0.667	0.825	1.212	0.51	0.375	1.052	0.776	2.132	0.601	1.321	0.93	1.628	0.66	1.353	0.993	0.571	1.781	0.349	0.398	1.732	1.523	1.21	0.972	1.489	1.262	1.311	0.453	1.364	1.949	0.988	0.58	0.502	1.379	2.202	0.607	1.01	0.868	1.07	0.983	0.827	0.661	0.799	0.853	1.124	0.662	1.329	0.26	1.558	1.285	1.233	1.956	0.832	0.48	1.699	1.516	1.569	1.577	1.725	0.911	0.252	1.358	1.29	0.162	0.23	0.773	1.421	0.756	0.575	1.436	0.892	0.348	1.069	0.186	0.502	0.701	0.558	1.676	1.656	1.378	1.205	1.627	1.399	0.775	0.743	0.53	1.239	1.236	0.9	1.094	0.858
FRPERC	UT-UPHL-250328804444_bbnorm_500_trimmed.sorted	UT-UPHL-250328804444	bbnorm	500	0.96	1.107	1.039	1.258	0.68	1.213	1.187	1.038	0.86	0.972	1.153	1.197	0.96	1.307	0.635	0.969	0.626	0.993	0.662	1.33	1.184	1.29	1.515	1.038	1.089	1.092	0.88	0.887	0.831	1.002	0.834	0.931	1.077	1.156	1.315	1.064	0.998	1.169	1.057	1.312	0.854	1.136	1.061	1.215	1.056	0.956	1.072	1.006	0.954	1.077	0.898	1.051	0.834	0.926	0.873	0.768	1.379	1.236	1.034	1.029	0.905	0.896	1.174	1.167	1.23	0.786	1.43	1.233	0.875	0.975	0.809	1.102	0.813	0.772	0.98	0.923	0.928	1.484	1.039	0.924	1.212	1.028	1.067	1.118	1.079	0.777	1.079	1.092	0.877	0.74	0.983	1.167	1.195	1.235	1.407	1.218
FRPERC	UT-UPHL-250328804444_bbnorm_50_trimmed.sorted	UT-UPHL-250328804444	bbnorm	50	1.007	1.121	0.942	1.235	0.78	1.04	1.235	0.91	0.78	0.975	1.17	1.121	1.089	1.397	0.601	1.089	0.666	1.024	0.487	1.69	0.959	1.316	1.592	1.121	1.056	0.845	0.829	0.796	0.926	1.024	0.829	0.942	1.186	1.089	1.105	1.316	0.731	1.186	1.17	1.251	0.812	1.186	1.137	1.17	1.072	0.894	1.056	1.17	0.975	0.78	0.845	1.024	0.552	0.926	1.056	0.764	1.267	1.316	0.959	1.365	0.861	0.812	1.186	1.137	0.959	0.764	1.43	1.251	0.894	1.04	0.65	1.202	0.877	0.699	1.072	0.715	1.056	1.543	0.796	0.926	1.137	1.332	1.072	1.543	1.007	0.861	1.251	1.024	0.796	0.829	1.072	1.219	1.137	1.04	1.56	1.3
FRPERC	UT-UPHL-250328804444_raw_all_trimmed.sorted	UT-UPHL-250328804444	raw	all	0.712	0.693	1.189	1.347	0.424	1.499	0.578	0.714	1.05	0.442	0.325	0.911	0.672	2.621	0.522	1.273	0.818	2.025	0.571	1.172	0.861	0.495	1.546	0.302	0.345	1.921	1.741	1.048	0.842	1.543	1.639	1.533	0.392	1.182	1.689	0.856	0.502	0.435	1.196	2.819	0.526	0.874	0.752	0.927	0.851	0.716	0.573	0.692	0.739	0.974	0.574	1.151	0.225	3.445	3.181	2.312	1.705	0.721	0.416	1.972	2.823	2.086	1.366	1.495	0.789	0.218	1.177	1.118	0.14	0.199	0.67	1.233	0.655	0.498	1.286	0.815	0.302	0.926	0.161	0.435	0.608	0.483	1.655	1.654	1.193	1.084	1.561	1.212	0.671	0.644	0.46	1.074	1.071	0.779	0.947	0.743
FRPERC	UT-UPHL-250328804444_seqkit_10000_trimmed.sorted	UT-UPHL-250328804444	seqkit	10000	0.712	0.693	1.189	1.347	0.424	1.499	0.578	0.714	1.05	0.442	0.325	0.911	0.672	2.621	0.522	1.273	0.818	2.025	0.571	1.172	0.861	0.495	1.546	0.302	0.345	1.921	1.741	1.048	0.842	1.543	1.639	1.533	0.392	1.182	1.689	0.856	0.502	0.435	1.196	2.819	0.526	0.874	0.752	0.927	0.851	0.716	0.573	0.692	0.739	0.974	0.574	1.151	0.225	3.445	3.181	2.312	1.705	0.721	0.416	1.972	2.823	2.086	1.366	1.495	0.789	0.218	1.177	1.118	0.14	0.199	0.67	1.233	0.655	0.498	1.286	0.815	0.302	0.926	0.161	0.435	0.608	0.483	1.655	1.654	1.193	1.084	1.561	1.212	0.671	0.644	0.46	1.074	1.071	0.779	0.947	0.743
FRPERC	UT-UPHL-250328804444_seqkit_1000_trimmed.sorted	UT-UPHL-250328804444	seqkit	1000	0.691	0.714	1.194	1.343	0.433	1.478	0.564	0.758	1.067	0.411	0.331	0.917	0.632	2.547	0.508	1.271	0.838	1.992	0.547	1.144	0.856	0.517	1.542	0.299	0.331	2.032	1.778	1.01	0.761	1.594	1.612	1.524	0.391	1.147	1.729	0.87	0.515	0.393	1.161	2.898	0.562	0.983	0.746	0.9	0.876	0.646	0.54	0.724	0.706	0.95	0.594	1.199	0.232	3.457	3.261	2.348	1.721	0.659	0.391	1.992	2.806	2.211	1.341	1.483	0.751	0.204	1.214	1.104	0.119	0.187	0.669	1.154	0.656	0.523	1.241	0.809	0.313	0.932	0.177	0.467	0.654	0.445	1.646	1.611	1.231	1.075	1.602	1.226	0.672	0.622	0.453	1.03	1.014	0.841	0.967	0.719
FRPERC	UT-UPHL-250328804444_seqkit_100_trimmed.sorted	UT-UPHL-250328804444	seqkit	100	0.734	0.649	1.246	1.451	0.341	1.263	0.768	0.905	1.075	0.478	0.324	0.922	0.529	2.748	0.563	0.802	0.836	1.86	0.495	0.973	1.075	0.375	1.519	0.41	0.256	1.69	1.86	1.075	0.546	1.502	1.57	1.4	0.358	1.331	1.792	0.87	0.597	0.239	1.365	2.646	0.666	1.161	0.802	0.922	0.649	0.546	0.649	0.785	0.632	1.195	0.717	1.4	0.205	3.396	3.158	2.526	1.809	0.7	0.461	1.98	2.526	2.014	0.99	1.212	0.512	0.29	1.502	1.075	0.102	0.239	0.7	1.212	0.717	0.649	1.621	0.666	0.341	0.888	0.154	0.478	0.632	0.512	1.877	1.809	1.229	1.246	1.587	1.263	0.853	0.734	0.307	1.007	0.888	0.649	1.041	0.683
FRPERC	UT-UPHL-250328804444_seqkit_10_trimmed.sorted	UT-UPHL-250328804444	seqkit	10	0.341	0.683	2.048	1.877	0.341	1.365	0.512	1.024	0.683	0.171	0.341	1.706	0.853	2.389	0.341	1.365	1.195	2.389	0.341	0.853	0.683	0.171	1.706	0.683	0.512	1.877	1.365	0.683	0.171	0.853	1.024	0.512	0.512	1.195	2.048	0.683	0.683	0.341	1.024	1.877	0.853	1.536	0.341	1.195	0.341	0.512	1.024	1.024	1.195	1.536	0.853	1.536	0.341	2.73	2.048	2.389	1.024	0.683	0.171	1.706	2.901	1.706	1.024	1.024	0.683	0.341	2.218	2.048	0.171	0	0.512	1.365	0.512	0.512	1.024	0.683	0.512	1.706	0.341	0.171	0.853	1.024	1.877	2.048	2.048	1.195	1.706	1.536	0.853	0.512	0.341	1.195	1.024	0.512	1.024	0.341
FRPERC	UT-UPHL-250328804444_seqkit_200_trimmed.sorted	UT-UPHL-250328804444	seqkit	200	0.764	0.663	1.213	1.449	0.393	1.258	0.685	0.82	1.079	0.506	0.326	0.798	0.584	2.607	0.506	1.011	0.809	1.944	0.562	1	1.101	0.427	1.562	0.382	0.258	1.64	1.888	1.067	0.584	1.607	1.607	1.551	0.326	1.191	1.809	0.876	0.517	0.326	1.348	2.787	0.685	1.067	0.775	0.955	0.798	0.584	0.562	0.753	0.618	1.258	0.64	1.18	0.191	3.427	3.124	2.618	1.82	0.685	0.371	2.011	2.618	2.191	0.966	1.382	0.539	0.258	1.337	1.067	0.124	0.18	0.629	1.303	0.674	0.618	1.562	0.708	0.326	0.966	0.169	0.472	0.596	0.472	1.73	1.775	1.236	1.191	1.618	1.247	0.73	0.685	0.326	1.045	0.955	0.674	0.955	0.719
FRPERC	UT-UPHL-250328804444_seqkit_300_trimmed.sorted	UT-UPHL-250328804444	seqkit	300	0.735	0.693	1.234	1.428	0.423	1.301	0.668	0.761	1.107	0.532	0.372	0.845	0.617	2.544	0.448	1.065	0.811	1.775	0.549	1.141	0.997	0.431	1.555	0.338	0.22	1.724	1.901	1.014	0.668	1.698	1.631	1.546	0.338	1.175	1.775	0.87	0.549	0.38	1.335	2.822	0.608	1.099	0.752	0.896	0.786	0.668	0.558	0.71	0.668	1.115	0.625	1.166	0.186	3.481	3.101	2.476	1.791	0.617	0.38	1.96	2.687	2.349	1.073	1.606	0.541	0.237	1.191	1.124	0.135	0.177	0.693	1.284	0.676	0.575	1.42	0.769	0.355	0.963	0.177	0.431	0.566	0.482	1.698	1.682	1.2	1.158	1.631	1.2	0.701	0.668	0.355	1.073	1.039	0.794	0.93	0.701
FRPERC	UT-UPHL-250328804444_seqkit_30_trimmed.sorted	UT-UPHL-250328804444	seqkit	30	0.691	0.576	1.267	1.613	0.23	0.979	0.576	0.518	1.037	0.518	0.518	1.21	0.749	2.707	0.403	1.094	0.806	2.131	0.288	0.691	0.979	0.346	1.671	0.461	0.288	1.901	2.074	1.037	0.518	1.44	1.843	1.555	0.346	1.325	1.786	0.864	0.461	0.173	1.671	2.247	0.634	1.325	0.979	1.094	0.576	0.461	0.806	0.806	0.864	1.44	0.864	1.094	0.115	3.111	2.707	2.362	1.152	0.518	0.461	1.901	2.765	1.728	0.749	0.922	0.806	0.346	1.728	1.555	0.115	0.115	0.691	1.267	0.864	0.288	1.498	0.576	0.461	0.922	0.173	0.634	0.461	0.691	1.786	2.247	1.325	1.21	1.613	1.555	0.922	0.749	0.288	0.979	1.094	0.576	0.922	0.518
FRPERC	UT-UPHL-250328804444_seqkit_400_trimmed.sorted	UT-UPHL-250328804444	seqkit	400	0.769	0.718	1.173	1.425	0.398	1.437	0.578	0.769	1.094	0.483	0.376	0.898	0.623	2.508	0.477	1.167	0.836	1.829	0.544	1.111	1.055	0.426	1.504	0.342	0.286	1.841	1.93	0.982	0.718	1.644	1.538	1.532	0.359	1.167	1.756	0.808	0.561	0.393	1.246	2.896	0.623	0.971	0.763	0.87	0.831	0.629	0.55	0.713	0.685	1.038	0.629	1.207	0.213	3.378	3.26	2.329	1.65	0.606	0.415	1.958	2.738	2.233	1.313	1.588	0.606	0.202	1.173	1.128	0.129	0.168	0.673	1.274	0.662	0.55	1.425	0.741	0.325	1.01	0.213	0.483	0.634	0.471	1.745	1.655	1.195	1.094	1.582	1.218	0.713	0.696	0.348	1.077	1.038	0.763	0.926	0.69
FRPERC	UT-UPHL-250328804444_seqkit_5000_trimmed.sorted	UT-UPHL-250328804444	seqkit	5000	0.714	0.691	1.2	1.36	0.44	1.505	0.588	0.711	1.031	0.439	0.329	0.914	0.662	2.582	0.511	1.266	0.811	2.039	0.574	1.184	0.887	0.499	1.544	0.305	0.344	1.942	1.752	1.043	0.844	1.577	1.623	1.528	0.403	1.191	1.689	0.855	0.501	0.423	1.167	2.806	0.541	0.872	0.749	0.938	0.836	0.712	0.558	0.703	0.739	0.979	0.585	1.163	0.228	3.47	3.19	2.318	1.707	0.708	0.418	1.983	2.807	2.094	1.362	1.482	0.78	0.222	1.167	1.116	0.144	0.192	0.672	1.221	0.656	0.502	1.28	0.821	0.294	0.926	0.168	0.445	0.595	0.487	1.654	1.648	1.184	1.086	1.56	1.208	0.673	0.627	0.461	1.056	1.068	0.771	0.943	0.749
FRPERC	UT-UPHL-250328804444_seqkit_500_trimmed.sorted	UT-UPHL-250328804444	seqkit	500	0.691	0.738	1.161	1.323	0.45	1.49	0.631	0.802	1.057	0.45	0.336	0.89	0.611	2.638	0.497	1.208	0.826	1.9	0.534	1.118	0.994	0.48	1.49	0.309	0.289	1.947	1.836	0.98	0.695	1.611	1.574	1.51	0.359	1.195	1.762	0.822	0.554	0.423	1.141	2.856	0.591	0.923	0.789	0.89	0.856	0.641	0.604	0.742	0.712	1.03	0.597	1.205	0.208	3.454	3.249	2.397	1.715	0.618	0.41	1.974	2.752	2.172	1.346	1.504	0.665	0.218	1.195	1.101	0.128	0.175	0.624	1.215	0.665	0.544	1.316	0.802	0.305	0.99	0.195	0.467	0.624	0.45	1.739	1.672	1.239	1.141	1.618	1.171	0.665	0.628	0.44	1.054	0.983	0.799	0.94	0.678
FRPERC	UT-UPHL-250328804444_seqkit_50_trimmed.sorted	UT-UPHL-250328804444	seqkit	50	0.642	0.541	1.25	1.554	0.236	1.081	0.642	0.845	1.216	0.439	0.405	1.081	0.608	2.838	0.507	0.98	0.845	2.128	0.338	0.845	1.047	0.405	1.588	0.507	0.236	1.892	1.959	1.115	0.608	1.52	1.723	1.52	0.372	1.25	1.588	0.743	0.372	0.169	1.622	2.466	0.709	1.351	0.743	1.182	0.709	0.439	0.709	0.845	0.743	1.385	0.608	1.182	0.135	3.108	3.345	2.399	1.689	0.507	0.507	2.027	2.635	1.757	0.878	1.284	0.608	0.372	1.655	1.182	0.101	0.203	0.676	1.25	0.777	0.405	1.351	0.608	0.338	0.845	0.135	0.541	0.439	0.608	1.824	1.892	1.216	1.351	1.622	1.351	1.047	0.777	0.236	0.98	1.014	0.507	1.014	0.473
FRPERC	UT-UPHL-250328807183_bbnorm_10000_trimmed.sorted	UT-UPHL-250328807183	bbnorm	10000	0.546	0.047	1.422	0.069	0.036	0.451	0.686	0.738	0.656	0.306	0.041	0.516	0.549	1.966	1.374	1.006	0.181	0.986	0.364	1.594	1.701	0.527	4.553	0.08	0.468	1.88	0.743	0.378	0.665	0.806	0.736	1.554	0.088	1.977	3.963	1.393	0.553	0.143	1.174	3.231	0.23	0.528	0.739	1.069	1.767	0.702	0.422	0.539	0.854	0.817	0.543	1.597	0.138	2.181	0.791	1.485	3.693	0.597	0.507	2.305	2.309	1.659	3.057	1.561	1.64	0.103	0.281	1.773	0.299	0.078	1.662	0.725	0.43	0.124	2.099	0.707	0.609	0.947	0.046	0.431	1.144	0.26	2.655	0.994	1.482	1.711	1.869	0.897	0.936	0.525	0.799	0.794	1.338	0.481	1.169	0.754
FRPERC	UT-UPHL-250328807183_bbnorm_1000_trimmed.sorted	UT-UPHL-250328807183	bbnorm	1000	0.904	0.078	1.521	0.114	0.059	0.745	1.134	1.22	1.082	0.506	0.068	0.854	0.908	1.693	0.999	1.213	0.3	1.466	0.515	1.581	1.588	0.869	1.888	0.131	0.774	1.554	1.226	0.626	1.091	1.324	1.039	1.292	0.146	1.38	1.602	1.42	0.915	0.236	1.534	1.873	0.375	0.874	1.165	1.234	1.524	1.162	0.697	0.89	1.394	1.32	0.896	1.592	0.22	1.412	0.92	0.984	1.778	0.987	0.838	1.653	1.319	1.358	1.568	1.374	1.622	0.171	0.46	1.64	0.494	0.13	1.293	1.178	0.712	0.205	1.539	0.699	0.971	1.4	0.076	0.714	1.543	0.43	1.667	1.218	1.485	1.108	1.438	1.318	1.327	0.866	1.321	1.302	1.426	0.795	1.366	1.085
FRPERC	UT-UPHL-250328807183_bbnorm_100_trimmed.sorted	UT-UPHL-250328807183	bbnorm	100	0.999	0.555	1.268	0.88	0.46	1.046	1.007	1.07	0.848	1.118	0.531	1.181	1.031	1.308	0.975	0.967	0.706	0.904	0.777	1.205	1.387	1.276	1.649	0.904	1.102	0.975	1.173	1.141	1.054	1.118	0.951	0.959	1.094	0.927	1.411	1.038	1.062	1.062	1.387	1.316	1.07	1.427	1.046	1.07	1.173	1.023	1.34	1.165	1.046	1.031	0.92	1.134	0.864	1.094	0.793	0.935	1.157	1.292	1.11	1.316	1.197	0.951	1.031	1.023	1.181	0.602	1.316	1.197	1.134	0.666	0.793	1.308	1.023	0.571	0.983	0.864	0.848	1.522	0.539	0.975	1.062	0.888	1.292	0.864	1.141	0.761	1.165	1.046	1.094	0.888	1.062	1.205	1.102	1.046	1.007	0.824
FRPERC	UT-UPHL-250328807183_bbnorm_10_trimmed.sorted	UT-UPHL-250328807183	bbnorm	10	1.323	0.467	1.012	1.012	0.623	1.323	0.778	0.856	0.934	0.934	1.089	1.167	0.934	2.179	0.934	0.7	1.323	1.167	0.467	1.556	1.167	0.778	1.556	0.778	0.856	1.089	0.934	0.778	1.089	0.545	0.856	0.778	1.012	1.012	1.401	1.089	1.012	1.245	1.245	1.479	1.012	0.545	1.089	1.012	1.089	1.012	1.634	1.012	1.712	0.934	1.167	1.323	0.623	0.856	0.467	0.7	0.934	1.245	1.323	1.167	1.012	0.856	1.479	1.012	1.012	0.545	1.323	0.7	1.012	0.856	0.856	1.167	1.012	0.545	0.623	0.545	0.934	1.401	1.245	0.778	1.323	0.623	1.245	0.778	1.401	0.934	0.934	1.401	1.479	0.934	1.946	1.245	1.089	1.401	1.245	0.778
FRPERC	UT-UPHL-250328807183_bbnorm_200_trimmed.sorted	UT-UPHL-250328807183	bbnorm	200	0.994	0.288	1.363	0.454	0.235	1.039	1.112	1.112	1.047	1.104	0.272	1.27	1.047	1.303	0.852	1.079	0.763	1.189	0.702	1.299	1.274	1.307	1.546	0.507	1.262	1.116	1.262	0.994	1.112	1.148	0.864	1.124	0.58	1.193	1.189	1.071	1.124	0.921	1.319	1.388	1.059	1.132	1.051	1.096	1.209	1.019	1.323	1.116	1.355	1.039	0.872	1.266	0.67	1.116	0.767	0.775	1.461	1.144	1.047	1.335	1.144	1.128	1.189	1.104	1.205	0.657	1.25	1.246	1.157	0.45	0.933	1.148	1.144	0.597	1.12	0.722	0.946	1.485	0.288	0.86	1.201	0.824	1.152	1.035	1.217	0.852	1.132	0.97	1.112	1.075	1.14	1.25	1.189	1.104	1.335	0.958
FRPERC	UT-UPHL-250328807183_bbnorm_300_trimmed.sorted	UT-UPHL-250328807183	bbnorm	300	1.013	0.205	1.392	0.314	0.163	1.114	1.156	1.154	1.041	1.075	0.188	1.297	1.01	1.358	0.811	1.075	0.803	1.246	0.794	1.361	1.37	1.269	1.485	0.354	1.182	1.229	1.092	1.106	1.227	1.106	0.907	1.069	0.401	1.193	1.151	1.168	1.053	0.646	1.266	1.429	0.999	1.28	1.064	1.148	1.151	1.092	1.238	1.12	1.252	1.064	1.022	1.266	0.488	1.039	0.755	0.828	1.434	1.269	1.117	1.294	1.151	1.12	1.218	1.168	1.232	0.466	1.179	1.291	1.097	0.328	1.016	1.255	1.092	0.553	1.148	0.761	1.03	1.527	0.199	1.024	1.328	0.836	1.277	1.016	1.176	0.808	1.14	1.257	1.184	1.072	1.117	1.235	1.134	1.117	1.311	0.946
FRPERC	UT-UPHL-250328807183_bbnorm_30_trimmed.sorted	UT-UPHL-250328807183	bbnorm	30	0.934	0.667	0.747	1.307	0.827	0.907	1.147	1.04	0.747	1.2	1.12	0.987	1.28	1.68	0.613	1.067	0.667	1.2	0.774	1.12	1.307	1.147	1.627	0.88	0.854	1.174	1.36	1.12	1.254	0.88	0.667	0.827	1.094	0.747	1.094	1.254	1.2	1.2	1.307	1.04	0.987	1.04	0.827	0.907	1.12	0.96	1.12	1.2	1.254	1.04	1.067	1.414	0.774	1.307	0.48	0.613	1.334	1.147	1.147	1.307	0.907	1.307	1.067	1.254	0.854	0.56	1.147	1.174	0.694	0.694	0.667	1.147	0.96	0.8	0.56	0.854	1.094	1.627	1.014	1.067	1.28	1.28	1.387	0.854	1.147	0.667	0.934	1.12	1.12	0.934	1.254	1.28	0.987	1.174	1.094	0.934
FRPERC	UT-UPHL-250328807183_bbnorm_400_trimmed.sorted	UT-UPHL-250328807183	bbnorm	400	1.051	0.16	1.396	0.238	0.123	1.149	1.166	1.183	0.981	0.955	0.143	1.285	1.062	1.33	0.791	1.006	0.621	1.191	0.804	1.361	1.389	1.285	1.61	0.272	1.168	1.185	1.313	1.13	1.121	1.091	0.836	1.115	0.304	1.181	1.206	1.202	1.14	0.491	1.338	1.423	0.768	1.315	1.136	1.166	1.251	1.119	1.236	1.168	1.249	1.185	0.962	1.357	0.372	1.185	0.8	0.836	1.366	1.255	1.179	1.338	1.076	1.193	1.17	1.176	1.353	0.355	0.955	1.317	1.03	0.27	1.064	1.219	1.13	0.425	1.215	0.859	1.074	1.523	0.157	1.093	1.225	0.821	1.37	0.979	1.217	0.879	1.247	1.264	1.202	1.066	1.219	1.234	1.221	1.149	1.238	0.976
FRPERC	UT-UPHL-250328807183_bbnorm_5000_trimmed.sorted	UT-UPHL-250328807183	bbnorm	5000	0.547	0.047	1.423	0.069	0.036	0.451	0.686	0.738	0.656	0.306	0.041	0.516	0.549	1.967	1.375	1.006	0.182	0.986	0.364	1.595	1.702	0.528	4.494	0.08	0.468	1.881	0.743	0.379	0.665	0.807	0.737	1.555	0.088	1.978	3.966	1.394	0.553	0.143	1.175	3.233	0.23	0.529	0.739	1.069	1.768	0.703	0.423	0.539	0.855	0.818	0.544	1.598	0.138	2.182	0.792	1.486	3.696	0.597	0.507	2.306	2.311	1.66	3.059	1.562	1.641	0.103	0.281	1.774	0.3	0.078	1.663	0.725	0.431	0.124	2.1	0.707	0.609	0.948	0.046	0.432	1.145	0.26	2.657	0.994	1.482	1.712	1.87	0.898	0.936	0.525	0.8	0.794	1.339	0.481	1.17	0.754
FRPERC	UT-UPHL-250328807183_bbnorm_500_trimmed.sorted	UT-UPHL-250328807183	bbnorm	500	1.013	0.133	1.289	0.195	0.103	1.137	1.251	1.19	1.008	0.865	0.117	1.226	1.118	1.516	0.832	1.123	0.513	1.287	0.729	1.39	1.415	1.275	1.715	0.223	1.2	1.266	1.303	1.069	1.155	1.139	0.876	1.106	0.249	1.273	1.238	1.202	1.104	0.401	1.338	1.631	0.633	1.329	1.106	1.169	1.31	1.088	1.188	1.149	1.251	1.141	1.013	1.334	0.31	1.202	0.808	0.891	1.477	1.294	1.207	1.252	1.123	1.162	1.231	1.221	1.416	0.291	0.783	1.334	0.844	0.222	1.041	1.298	1.076	0.349	1.219	0.799	1.022	1.519	0.129	1.031	1.214	0.722	1.476	1.062	1.315	0.923	1.2	1.23	1.193	1.041	1.256	1.34	1.176	1.16	1.254	0.959
FRPERC	UT-UPHL-250328807183_bbnorm_50_trimmed.sorted	UT-UPHL-250328807183	bbnorm	50	0.998	0.749	1.045	1.326	0.842	0.983	1.139	1.061	0.952	1.201	0.983	1.092	1.076	1.591	0.952	1.17	0.764	0.874	0.733	1.061	1.279	1.061	1.404	0.827	1.076	0.983	1.217	1.154	1.154	1.17	0.78	0.983	1.217	1.123	1.154	1.108	0.842	1.264	1.31	1.076	0.827	1.264	0.92	1.092	1.045	1.092	1.061	0.889	1.326	1.248	0.78	0.998	0.827	0.998	0.671	0.827	1.31	1.326	1.139	1.264	1.154	0.858	1.154	1.232	1.201	0.655	1.092	0.967	1.045	1.061	0.842	1.076	0.983	0.64	0.983	0.811	0.967	1.872	0.796	1.03	1.108	0.811	1.31	0.764	1.154	0.562	0.998	1.092	0.983	0.874	1.123	1.217	0.874	1.014	1.186	0.827
FRPERC	UT-UPHL-250328807183_raw_all_trimmed.sorted	UT-UPHL-250328807183	raw	all	0.546	0.047	1.422	0.069	0.036	0.45	0.686	0.739	0.656	0.307	0.041	0.516	0.549	1.965	1.374	1.005	0.181	0.986	0.365	1.594	1.701	0.527	4.554	0.08	0.468	1.88	0.743	0.378	0.665	0.807	0.736	1.555	0.088	1.977	3.964	1.392	0.554	0.143	1.174	3.23	0.23	0.528	0.739	1.069	1.767	0.702	0.422	0.54	0.855	0.817	0.543	1.596	0.138	2.18	0.791	1.486	3.692	0.597	0.507	2.304	2.31	1.659	3.057	1.562	1.64	0.103	0.281	1.773	0.299	0.078	1.662	0.724	0.431	0.124	2.098	0.707	0.609	0.948	0.046	0.431	1.145	0.26	2.654	0.994	1.481	1.711	1.869	0.897	0.937	0.525	0.799	0.794	1.337	0.481	1.169	0.753
FRPERC	UT-UPHL-250328807183_seqkit_10000_trimmed.sorted	UT-UPHL-250328807183	seqkit	10000	0.546	0.047	1.422	0.069	0.036	0.45	0.686	0.739	0.656	0.307	0.041	0.516	0.549	1.965	1.374	1.005	0.181	0.986	0.365	1.594	1.701	0.527	4.554	0.08	0.468	1.88	0.743	0.378	0.665	0.807	0.736	1.555	0.088	1.977	3.964	1.392	0.554	0.143	1.174	3.23	0.23	0.528	0.739	1.069	1.767	0.702	0.422	0.54	0.855	0.817	0.543	1.596	0.138	2.18	0.791	1.486	3.692	0.597	0.507	2.304	2.31	1.659	3.057	1.562	1.64	0.103	0.281	1.773	0.299	0.078	1.662	0.724	0.431	0.124	2.098	0.707	0.609	0.948	0.046	0.431	1.145	0.26	2.654	0.994	1.481	1.711	1.869	0.897	0.937	0.525	0.799	0.794	1.337	0.481	1.169	0.753
FRPERC	UT-UPHL-250328807183_seqkit_1000_trimmed.sorted	UT-UPHL-250328807183	seqkit	1000	0.555	0.05	1.389	0.072	0.034	0.449	0.715	0.763	0.625	0.313	0.037	0.534	0.533	1.973	1.426	1.019	0.172	1.026	0.373	1.656	1.662	0.534	4.525	0.085	0.464	1.843	0.725	0.393	0.687	0.85	0.749	1.546	0.098	2.012	3.872	1.445	0.534	0.131	1.188	3.223	0.22	0.536	0.724	1.06	1.887	0.7	0.457	0.534	0.85	0.805	0.554	1.593	0.15	2.243	0.759	1.42	3.675	0.593	0.495	2.289	2.23	1.621	3.033	1.539	1.647	0.094	0.269	1.753	0.292	0.075	1.64	0.753	0.46	0.128	2.126	0.737	0.606	0.962	0.048	0.424	1.148	0.239	2.627	1.012	1.555	1.669	1.844	0.902	0.954	0.545	0.743	0.746	1.343	0.523	1.119	0.768
FRPERC	UT-UPHL-250328807183_seqkit_100_trimmed.sorted	UT-UPHL-250328807183	seqkit	100	0.508	0.045	1.687	0.045	0.075	0.493	0.597	0.776	0.463	0.299	0.045	0.537	0.627	1.702	1.209	1.179	0.224	1.134	0.448	1.657	1.538	0.463	4.777	0.06	0.478	1.702	0.627	0.403	0.761	0.866	0.851	1.791	0.149	2.09	4.06	1.702	0.552	0.09	1.134	3.209	0.254	0.672	0.806	1.03	1.732	0.731	0.552	0.522	0.955	0.821	0.537	1.329	0.209	2.194	0.717	1.373	3.403	0.761	0.358	2.478	2.06	1.373	2.717	1.523	1.358	0.104	0.313	1.747	0.254	0.06	2.03	0.731	0.418	0.179	1.911	0.761	0.582	0.926	0.03	0.508	1.254	0.313	2.941	1.015	1.478	1.687	1.582	0.836	0.836	0.537	0.791	0.672	1.493	0.463	1.164	0.866
FRPERC	UT-UPHL-250328807183_seqkit_10_trimmed.sorted	UT-UPHL-250328807183	seqkit	10	0.45	0	1.952	0	0.15	0.751	0.601	0.601	0	0.751	0	0.15	0.601	2.252	1.351	1.502	0	0.751	0	2.102	1.652	0.45	5.105	0.15	0.3	2.102	0.751	0.45	0.751	0.601	0.601	1.652	0.15	2.252	3.754	2.252	0.3	0	0.901	2.853	0	0.751	1.051	1.051	2.102	1.351	0.15	0.15	2.102	0.601	0.751	1.051	0	2.402	0.901	1.802	2.252	0.45	0.15	2.252	2.853	1.201	1.502	1.051	1.802	0.15	0.3	1.652	0.45	0.15	2.402	0.45	0.751	0.15	1.502	0.601	0.901	0.15	0	0.901	1.201	0.15	2.553	1.051	1.201	2.252	1.802	1.201	1.051	0.751	1.201	1.051	2.102	0.601	0.3	0.3
FRPERC	UT-UPHL-250328807183_seqkit_200_trimmed.sorted	UT-UPHL-250328807183	seqkit	200	0.505	0.03	1.576	0.079	0.05	0.426	0.585	0.783	0.496	0.238	0.03	0.575	0.644	1.804	1.378	1.08	0.238	1.07	0.367	1.536	1.586	0.446	4.609	0.059	0.387	1.734	0.753	0.416	0.723	0.813	0.862	1.695	0.149	1.982	3.935	1.734	0.614	0.109	1.199	3.211	0.238	0.585	0.763	1.16	1.833	0.654	0.496	0.644	0.971	0.902	0.555	1.368	0.188	2.289	0.654	1.348	3.608	0.644	0.377	2.507	2.052	1.566	2.755	1.546	1.526	0.109	0.297	1.685	0.258	0.059	1.952	0.803	0.406	0.159	2.061	0.842	0.565	0.872	0.02	0.505	1.179	0.307	2.844	0.932	1.497	1.615	1.794	0.833	0.823	0.525	0.763	0.674	1.368	0.555	1.1	0.862
FRPERC	UT-UPHL-250328807183_seqkit_300_trimmed.sorted	UT-UPHL-250328807183	seqkit	300	0.496	0.044	1.562	0.059	0.044	0.37	0.607	0.807	0.526	0.281	0.022	0.644	0.6	1.777	1.362	1.14	0.207	1.103	0.4	1.614	1.562	0.548	4.582	0.067	0.459	1.762	0.725	0.437	0.666	0.859	0.851	1.643	0.148	1.925	3.835	1.769	0.577	0.126	1.221	3.124	0.229	0.577	0.77	1.199	1.858	0.592	0.496	0.651	0.962	0.844	0.585	1.421	0.163	2.325	0.666	1.259	3.479	0.651	0.437	2.413	2.043	1.592	2.695	1.673	1.532	0.096	0.318	1.695	0.229	0.059	1.806	0.807	0.422	0.141	2.058	0.807	0.614	0.859	0.044	0.437	1.147	0.274	2.821	1.014	1.562	1.614	1.851	0.918	0.77	0.518	0.74	0.733	1.473	0.577	1.044	0.881
FRPERC	UT-UPHL-250328807183_seqkit_30_trimmed.sorted	UT-UPHL-250328807183	seqkit	30	0.5	0	2.051	0	0.1	0.45	0.9	0.55	0.3	0.5	0	0.45	0.75	1.701	1.251	1.301	0.15	0.8	0.4	1.701	1.551	0.3	4.952	0.1	0.6	1.601	0.75	0.3	0.65	0.65	0.8	1.501	0.2	2.501	3.702	2.101	0.25	0.05	1.451	3.352	0.2	0.6	1.051	1.101	2.051	0.95	0.45	0.3	1.101	0.85	0.5	1.001	0.25	2.701	1.001	1.401	3.102	0.5	0.3	2.301	2.301	1.101	2.451	1.201	1.451	0.15	0.25	1.651	0.2	0.1	2.201	0.65	0.5	0.15	1.601	0.7	0.65	0.6	0	0.55	1.101	0.35	2.801	0.85	1.351	1.951	1.451	0.85	0.9	0.6	0.9	0.9	1.851	0.8	1.151	0.8
FRPERC	UT-UPHL-250328807183_seqkit_400_trimmed.sorted	UT-UPHL-250328807183	seqkit	400	0.503	0.044	1.564	0.054	0.035	0.434	0.661	0.711	0.558	0.311	0.035	0.592	0.553	1.85	1.505	1.09	0.202	1.086	0.41	1.579	1.638	0.508	4.416	0.069	0.449	1.776	0.671	0.395	0.632	0.844	0.76	1.663	0.113	1.988	3.888	1.732	0.538	0.128	1.288	3.212	0.202	0.567	0.691	1.115	1.895	0.637	0.474	0.646	0.918	0.819	0.503	1.569	0.148	2.304	0.671	1.298	3.543	0.641	0.449	2.457	2.201	1.633	2.837	1.633	1.579	0.094	0.306	1.757	0.262	0.064	1.722	0.73	0.474	0.133	2.107	0.691	0.602	0.873	0.044	0.4	1.248	0.242	2.778	1.036	1.594	1.628	1.737	0.908	0.77	0.562	0.785	0.701	1.372	0.528	1.071	0.868
FRPERC	UT-UPHL-250328807183_seqkit_5000_trimmed.sorted	UT-UPHL-250328807183	seqkit	5000	0.546	0.047	1.422	0.069	0.036	0.45	0.686	0.739	0.656	0.307	0.041	0.516	0.549	1.965	1.374	1.005	0.181	0.986	0.365	1.594	1.701	0.527	4.554	0.08	0.468	1.88	0.743	0.378	0.665	0.807	0.736	1.555	0.088	1.977	3.964	1.392	0.554	0.143	1.174	3.23	0.23	0.528	0.739	1.069	1.767	0.702	0.422	0.54	0.855	0.817	0.543	1.596	0.138	2.18	0.791	1.486	3.692	0.597	0.507	2.304	2.31	1.659	3.057	1.562	1.64	0.103	0.281	1.773	0.299	0.078	1.662	0.724	0.431	0.124	2.098	0.707	0.609	0.948	0.046	0.431	1.145	0.26	2.654	0.994	1.481	1.711	1.869	0.897	0.937	0.525	0.799	0.794	1.337	0.481	1.169	0.753
FRPERC	UT-UPHL-250328807183_seqkit_500_trimmed.sorted	UT-UPHL-250328807183	seqkit	500	0.561	0.038	1.505	0.059	0.041	0.458	0.741	0.794	0.597	0.297	0.032	0.573	0.57	1.966	1.467	1.04	0.176	1.04	0.435	1.652	1.622	0.488	4.464	0.082	0.447	1.834	0.705	0.429	0.647	0.826	0.77	1.561	0.091	1.969	3.868	1.584	0.494	0.132	1.24	3.265	0.241	0.555	0.694	1.102	1.869	0.661	0.464	0.57	0.808	0.794	0.567	1.602	0.132	2.295	0.738	1.346	3.677	0.576	0.488	2.401	2.096	1.578	2.924	1.511	1.631	0.082	0.279	1.81	0.273	0.065	1.649	0.767	0.447	0.123	2.116	0.735	0.573	0.882	0.056	0.432	1.202	0.256	2.73	1.002	1.596	1.663	1.799	0.911	0.864	0.547	0.697	0.735	1.399	0.529	1.102	0.796
FRPERC	UT-UPHL-250328807183_seqkit_50_trimmed.sorted	UT-UPHL-250328807183	seqkit	50	0.478	0	1.613	0.03	0.06	0.538	0.687	0.747	0.358	0.418	0.06	0.508	0.747	1.703	1.225	1.284	0.239	1.016	0.478	1.673	1.493	0.299	4.779	0.09	0.538	1.374	0.568	0.329	0.687	0.687	0.806	1.703	0.179	2.24	3.763	1.732	0.358	0.119	1.374	3.136	0.149	0.627	0.926	1.195	1.792	0.866	0.538	0.478	1.105	0.747	0.388	1.165	0.299	2.449	0.896	1.613	3.286	0.717	0.329	2.21	2.27	1.314	2.838	1.553	1.553	0.179	0.269	1.553	0.239	0.09	2.449	0.657	0.358	0.149	1.583	0.717	0.687	0.806	0.03	0.538	1.225	0.388	2.599	0.896	1.523	1.822	1.703	0.806	0.836	0.478	0.926	0.806	1.762	0.597	1.105	0.806
FRPERC	UT-UPHL-250328843365_bbnorm_10000_trimmed.sorted	UT-UPHL-250328843365	bbnorm	10000	0.717	0.018	4.18	0.001	0.005	0.087	0.488	0.963	0.015	0.128	0.002	0.284	0.183	0.461	0.965	0.922	0.058	1.338	0.205	1.174	0.517	0.117	5.68	0	0.007	2.086	3.421	0.052	0.104	0.027	0.188	1.602	0.009	1.239	2.729	1.546	0.097	0.032	0.037	1.215	0.054	0.828	0.284	3.262	0.755	0.781	0.017	0.204	0.115	0.874	0.072	4.908	0.359	0.778	0.97	0.708	5.082	0.096	0.044	5.148	0.003	1.293	5.531	0.253	0.062	0.019	0.048	4.705	0	0.005	2.438	0.186	0.075	0.046	0.98	0.312	0.162	2.289	0.041	0.693	0.682	0.032	3.806	0.385	0.159	1.876	1.585	0.545	0.8	1.255	0.293	0.103	4.924	0.773	5.388	0.014
FRPERC	UT-UPHL-250328843365_bbnorm_1000_trimmed.sorted	UT-UPHL-250328843365	bbnorm	1000	1.512	0.052	2.022	0	0.02	0.307	1.691	1.763	0.051	0.449	0.008	1.05	0.694	1.625	1.423	1.888	0.201	2.003	0.357	2.206	1.725	0.405	2.306	0	0.024	1.905	1.866	0.165	0.363	0.095	0.321	1.812	0.032	1.72	2.036	1.975	0.34	0.111	0.127	2.093	0.189	1.916	0.994	2.107	1.838	1.914	0.061	0.731	0.406	1.86	0.262	1.911	0.222	1.721	2.002	1.339	2.101	0.337	0.155	1.916	0.123	1.813	2.087	0.884	0.218	0.067	0.168	1.845	0	0.019	1.528	0.642	0.264	0.162	1.83	0.626	0.394	2.034	0.147	1.749	1.786	0.113	2.107	0.56	0.557	1.605	1.644	1.387	1.778	1.78	0.838	0.36	2.019	1.728	2.394	0.016
FRPERC	UT-UPHL-250328843365_bbnorm_100_trimmed.sorted	UT-UPHL-250328843365	bbnorm	100	0.993	0.112	1.232	0	0.112	1.21	1.382	1.367	0.329	1.24	0.052	1.389	1.06	1.068	0.971	2.039	1.113	1.396	0.329	2.181	1.262	1.292	2.225	0	0.157	1.262	1.15	0.881	0.948	0.627	0.784	1.277	0.217	1.284	1.456	1.314	0.971	0.747	0.836	1.367	0.971	1.262	1.143	1.344	1.217	1.523	0.411	1.382	1.18	1.277	1.143	1.068	0.149	1.352	1.419	0.881	1.516	1.419	1.031	1.426	0	1.307	1.382	1.232	1.195	0.441	1.12	1.344	0	0.105	1.023	1.21	1.187	0.948	1.277	0.799	1.023	1.777	0.097	1.255	1.329	0.694	1.628	1.038	1.225	1.083	1.165	1.172	1.195	1.202	1.053	1.262	1.456	1.284	1.747	0
FRPERC	UT-UPHL-250328843365_bbnorm_10_trimmed.sorted	UT-UPHL-250328843365	bbnorm	10	1.013	0.675	1.35	0	0.675	1.08	1.35	1.35	0.945	1.35	0.338	1.08	1.013	1.485	0.878	1.485	0.81	1.08	1.013	1.756	1.553	1.08	3.038	0	0.81	1.08	1.148	0.878	1.08	1.148	0.743	0.54	1.418	0.878	1.148	1.013	1.283	2.026	1.283	1.148	0.743	1.485	0.81	1.08	1.08	1.08	1.013	1.553	1.148	1.013	1.35	1.148	0.338	1.621	1.35	1.08	2.161	1.418	1.148	0.54	0	0.743	1.08	1.485	1.215	0.608	1.418	1.013	0	0.81	0.608	0.81	1.283	0.743	1.013	1.148	1.08	1.35	0.068	1.08	1.148	0.81	1.958	0.405	1.215	0.54	1.08	0.81	0.878	1.08	0.675	1.215	1.215	1.215	0.945	0.068
FRPERC	UT-UPHL-250328843365_bbnorm_200_trimmed.sorted	UT-UPHL-250328843365	bbnorm	200	1.285	0.087	1.475	0	0.062	1.078	1.574	1.401	0.186	1.364	0.029	1.335	1.157	1.401	1	1.938	0.723	1.591	0.384	2.049	1.244	1.351	2.045	0	0.087	1.364	1.45	0.525	1.111	0.347	0.533	1.421	0.12	1.471	1.446	1.574	1.041	0.413	0.463	1.661	0.583	1.45	1.264	1.401	1.339	1.599	0.227	1.384	1.343	1.504	0.917	1.537	0.178	1.244	1.611	0.88	1.624	1.244	0.57	1.529	0.004	1.351	1.525	1.314	0.797	0.244	0.62	1.397	0	0.058	1.211	1.314	0.971	0.599	1.326	0.756	0.93	1.587	0.14	1.446	1.454	0.401	1.525	0.892	1.384	1.091	1.293	1.215	1.264	1.285	1.215	1.231	1.483	1.467	1.983	0.012
FRPERC	UT-UPHL-250328843365_bbnorm_300_trimmed.sorted	UT-UPHL-250328843365	bbnorm	300	1.4	0.083	1.568	0	0.05	0.794	1.606	1.485	0.13	1.175	0.021	1.414	1.27	1.423	1.042	1.863	0.526	1.556	0.357	1.961	1.459	1.048	2.055	0	0.065	1.479	1.506	0.39	0.963	0.248	0.487	1.665	0.086	1.488	1.603	1.618	0.895	0.295	0.334	1.81	0.44	1.636	1.19	1.719	1.5	1.603	0.162	1.447	1.069	1.642	0.656	1.435	0.201	1.438	1.657	1.045	1.642	0.895	0.408	1.553	0.006	1.388	1.787	1.373	0.576	0.174	0.443	1.553	0	0.041	1.24	1.323	0.697	0.431	1.521	0.753	0.771	1.627	0.139	1.465	1.465	0.292	1.727	0.98	1.456	1.344	1.341	1.344	1.45	1.403	1.326	0.957	1.665	1.435	1.934	0.015
FRPERC	UT-UPHL-250328843365_bbnorm_30_trimmed.sorted	UT-UPHL-250328843365	bbnorm	30	1.109	0.277	1.155	0	0.37	1.201	1.086	1.525	0.785	1.109	0.139	1.063	1.086	1.063	0.762	2.125	1.016	1.178	0.578	2.287	1.155	0.947	2.795	0	0.485	1.132	1.317	0.947	0.97	1.178	1.086	1.155	0.67	1.132	1.04	1.063	0.878	1.64	1.086	1.409	0.924	1.502	1.086	1.132	1.132	1.64	1.086	1.109	1.224	1.201	0.97	1.109	0.254	1.201	1.386	0.578	1.502	1.409	1.063	0.947	0	1.04	1.247	1.34	0.924	0.762	1.224	1.132	0	0.323	1.132	0.97	1.178	0.924	1.132	1.016	0.97	1.663	0.069	1.086	1.363	0.809	1.548	0.693	1.525	0.785	1.109	1.155	1.016	1.317	1.016	1.086	1.686	0.809	1.502	0
FRPERC	UT-UPHL-250328843365_bbnorm_400_trimmed.sorted	UT-UPHL-250328843365	bbnorm	400	1.39	0.075	1.713	0	0.042	0.635	1.687	1.556	0.105	0.944	0.016	1.521	1.294	1.584	1.14	1.888	0.418	1.703	0.376	2.175	1.512	0.829	2.231	0	0.051	1.558	1.579	0.315	0.762	0.199	0.467	1.696	0.068	1.474	1.682	1.631	0.713	0.234	0.264	1.818	0.371	1.68	1.238	1.818	1.406	1.626	0.128	1.376	0.853	1.699	0.523	1.701	0.206	1.439	1.685	0.972	1.668	0.708	0.322	1.628	0.009	1.47	1.848	1.449	0.456	0.138	0.35	1.577	0	0.035	1.264	1.194	0.551	0.341	1.582	0.664	0.65	1.787	0.126	1.542	1.614	0.234	1.748	0.942	1.166	1.355	1.423	1.409	1.442	1.68	1.395	0.757	1.731	1.561	2.1	0.019
FRPERC	UT-UPHL-250328843365_bbnorm_5000_trimmed.sorted	UT-UPHL-250328843365	bbnorm	5000	0.945	0.022	3.561	0.001	0.007	0.115	0.643	1.269	0.019	0.168	0.003	0.374	0.241	0.608	1.273	1.215	0.076	1.764	0.27	1.548	0.682	0.153	4.134	0	0.009	2.749	3.499	0.069	0.137	0.035	0.247	2.111	0.012	1.633	3.514	2.038	0.128	0.042	0.048	1.601	0.071	1.091	0.374	3.12	0.996	1.029	0.023	0.27	0.152	1.153	0.095	3.378	0.306	1.026	1.278	0.919	3.746	0.127	0.058	3.604	0.004	1.698	3.842	0.334	0.082	0.025	0.063	3.411	0	0.007	2.63	0.245	0.099	0.061	1.291	0.411	0.213	2.891	0.054	0.914	0.9	0.043	3.734	0.429	0.209	2.451	2.067	0.719	1.055	1.654	0.386	0.136	3.514	1.019	3.612	0.018
FRPERC	UT-UPHL-250328843365_bbnorm_500_trimmed.sorted	UT-UPHL-250328843365	bbnorm	500	1.357	0.069	1.782	0	0.035	0.536	1.77	1.527	0.09	0.791	0.014	1.511	1.118	1.607	1.28	1.78	0.352	1.787	0.343	2.095	1.558	0.697	2.199	0	0.043	1.735	1.709	0.276	0.638	0.166	0.374	1.711	0.057	1.736	1.801	1.717	0.597	0.196	0.221	1.782	0.3	1.764	1.296	1.789	1.57	1.676	0.108	1.267	0.715	1.639	0.437	1.697	0.2	1.517	1.887	1.206	1.848	0.593	0.27	1.676	0.008	1.588	1.733	1.46	0.382	0.116	0.294	1.754	0	0.033	1.359	1.092	0.462	0.286	1.558	0.636	0.542	1.909	0.155	1.596	1.605	0.196	1.922	0.826	0.977	1.341	1.552	1.545	1.486	1.648	1.3	0.634	1.834	1.525	2.118	0.018
FRPERC	UT-UPHL-250328843365_bbnorm_50_trimmed.sorted	UT-UPHL-250328843365	bbnorm	50	1.102	0.169	1.398	0	0.184	1.257	1.229	1.313	0.607	1.384	0.085	1.243	1.116	1.116	0.861	1.85	1.017	1.186	0.537	2.189	1.229	1.342	2.486	0	0.297	1.285	1.172	0.918	1.045	0.974	0.904	1.469	0.41	1.483	1.426	1.356	0.89	1.398	1.017	1.257	0.989	1.172	1.229	1.059	1.144	1.356	0.748	1.356	1.017	1.215	1.144	1.37	0.212	1.144	1.426	0.819	1.455	1.37	1.059	1.215	0	1.144	1.285	1.073	1.045	0.777	1.313	1.271	0	0.198	0.946	1.017	0.96	1.087	1.215	0.861	0.89	1.666	0.127	1.172	1.257	0.805	1.412	0.946	1.398	0.876	1.243	0.89	1.299	1.102	0.72	1.158	1.525	1.059	1.553	0.014
FRPERC	UT-UPHL-250328843365_raw_all_trimmed.sorted	UT-UPHL-250328843365	raw	all	0.557	0.014	3.28	0.002	0.004	0.068	0.379	0.747	0.011	0.099	0.002	0.22	0.142	0.358	0.749	0.716	0.045	1.038	0.159	0.912	0.402	0.091	5.003	0.001	0.005	1.618	2.655	0.041	0.081	0.021	0.146	1.243	0.007	0.964	2.118	1.199	0.076	0.025	0.029	0.943	0.042	0.642	0.221	2.532	0.586	0.606	0.015	0.159	0.09	0.679	0.056	4.153	0.279	0.604	0.753	0.549	3.956	0.075	0.034	10.469	0.002	1.004	9.827	0.197	0.048	0.015	0.037	3.757	0	0.004	1.892	0.144	0.059	0.036	0.761	0.242	0.126	1.776	0.032	0.538	0.53	0.025	2.955	0.299	0.123	1.456	1.23	0.424	0.621	0.974	0.228	0.08	10.185	0.6	7.085	0.018
FRPERC	UT-UPHL-250328843365_seqkit_10000_trimmed.sorted	UT-UPHL-250328843365	seqkit	10000	0.557	0.014	3.28	0.002	0.004	0.068	0.379	0.747	0.011	0.099	0.002	0.22	0.142	0.358	0.749	0.716	0.045	1.038	0.159	0.912	0.402	0.091	5.003	0.001	0.005	1.618	2.655	0.041	0.081	0.021	0.146	1.243	0.007	0.964	2.118	1.199	0.076	0.025	0.029	0.943	0.042	0.642	0.221	2.532	0.586	0.606	0.015	0.159	0.09	0.679	0.056	4.153	0.279	0.604	0.753	0.549	3.956	0.075	0.034	10.469	0.002	1.004	9.827	0.197	0.048	0.015	0.037	3.757	0	0.004	1.892	0.144	0.059	0.036	0.761	0.242	0.126	1.776	0.032	0.538	0.53	0.025	2.955	0.299	0.123	1.456	1.23	0.424	0.621	0.974	0.228	0.08	10.185	0.6	7.085	0.018
FRPERC	UT-UPHL-250328843365_seqkit_1000_trimmed.sorted	UT-UPHL-250328843365	seqkit	1000	0.561	0.017	3.359	0.005	0.007	0.068	0.405	0.796	0.01	0.12	0.002	0.259	0.164	0.349	0.679	0.737	0.049	1.057	0.156	0.867	0.371	0.117	5.019	0	0.002	1.662	2.775	0.029	0.068	0.02	0.139	1.26	0.017	1.018	2.155	1.26	0.054	0.032	0.017	1.023	0.034	0.559	0.198	2.678	0.542	0.588	0.017	0.146	0.12	0.664	0.063	4.101	0.22	0.644	0.735	0.532	3.91	0.066	0.049	10.479	0.002	0.991	9.73	0.217	0.046	0.007	0.034	3.701	0	0.005	1.877	0.183	0.051	0.044	0.81	0.237	0.073	1.592	0.034	0.564	0.569	0.022	2.919	0.273	0.115	1.465	1.223	0.432	0.603	1.03	0.212	0.063	10.018	0.659	7.125	0.022
FRPERC	UT-UPHL-250328843365_seqkit_100_trimmed.sorted	UT-UPHL-250328843365	seqkit	100	0.563	0.024	3.698	0	0	0.024	0.539	0.735	0.024	0.049	0	0.22	0.098	0.171	0.857	0.71	0.098	1.151	0.147	0.882	0.367	0.147	5.217	0	0	1.665	2.621	0.073	0.024	0.024	0.049	1.372	0.024	0.955	2.204	1.249	0	0	0.024	1.176	0.049	0.49	0.098	2.498	0.637	0.661	0	0.122	0.098	0.661	0.098	3.527	0.171	0.735	0.637	0.637	3.38	0.049	0.049	10.311	0	0.98	11.07	0.196	0.073	0.024	0.024	3.551	0	0	2.155	0.245	0	0.049	0.784	0.196	0.122	1.567	0.098	0.441	0.661	0.024	3.159	0.22	0.22	1.714	1.151	0.465	0.588	1.151	0.196	0.122	9.209	0.563	6.858	0.024
FRPERC	UT-UPHL-250328843365_seqkit_10_trimmed.sorted	UT-UPHL-250328843365	seqkit	10	0.237	0	4.976	0	0	0	0.711	0.711	0	0	0	0.948	0	0.237	1.422	1.659	0	0	0	0.711	0.948	0.948	4.502	0	0	1.422	2.133	0	0	0	0	1.422	0	1.422	2.607	0.237	0	0	0	0.711	0	1.896	0	2.37	0.474	0.711	0	0.711	0	0.711	0.237	2.607	0	0	0.948	0.711	3.318	0	0.237	9.953	0	0.948	12.559	0.237	0	0	0	4.739	0	0	1.422	0	0	0	0.711	0	0	1.659	0	0.474	0.474	0	4.028	0.237	0.237	1.659	1.659	0.237	0.237	0.474	0.237	0.237	8.531	0.711	5.45	0
FRPERC	UT-UPHL-250328843365_seqkit_200_trimmed.sorted	UT-UPHL-250328843365	seqkit	200	0.572	0.016	3.84	0	0.016	0.049	0.507	0.752	0.033	0.082	0	0.212	0.114	0.212	0.817	0.752	0.082	1.144	0.131	0.866	0.36	0.147	5.311	0	0	1.52	2.795	0.065	0.049	0.016	0.049	1.356	0.016	0.866	2.272	1.258	0.033	0.033	0.033	1.079	0.098	0.539	0.114	2.288	0.539	0.621	0.016	0.114	0.131	0.67	0.098	3.791	0.163	0.654	0.686	0.572	3.481	0.082	0.049	10.296	0.016	0.981	10.328	0.196	0.065	0.016	0.016	3.612	0	0	2.141	0.245	0.049	0.033	0.817	0.163	0.082	1.52	0.082	0.523	0.572	0.016	3.072	0.196	0.147	1.798	1.193	0.458	0.572	1.062	0.278	0.131	9.315	0.556	7.272	0.016
FRPERC	UT-UPHL-250328843365_seqkit_300_trimmed.sorted	UT-UPHL-250328843365	seqkit	300	0.578	0.012	3.726	0	0.012	0.049	0.467	0.824	0.025	0.098	0	0.197	0.135	0.283	0.775	0.836	0.061	1.254	0.16	0.885	0.381	0.123	5.239	0	0	1.5	2.681	0.049	0.049	0.012	0.061	1.365	0.012	0.861	2.251	1.328	0.037	0.037	0.025	1.058	0.098	0.541	0.172	2.226	0.566	0.652	0.012	0.086	0.098	0.763	0.098	3.923	0.16	0.676	0.713	0.59	3.493	0.086	0.049	10.368	0.012	1.082	10.196	0.197	0.049	0.012	0.025	3.813	0	0	1.968	0.209	0.049	0.025	0.787	0.221	0.111	1.464	0.061	0.603	0.529	0.012	3.05	0.148	0.148	1.722	1.181	0.418	0.553	1.07	0.258	0.123	9.101	0.566	7.404	0.012
FRPERC	UT-UPHL-250328843365_seqkit_30_trimmed.sorted	UT-UPHL-250328843365	seqkit	30	0.724	0.08	4.505	0	0	0.08	0.322	0.644	0	0.08	0	0.322	0	0.161	1.368	1.046	0.08	0.724	0.08	1.046	0.563	0.322	5.149	0	0	1.207	2.011	0.08	0	0.08	0.08	1.207	0.08	0.724	1.85	0.724	0	0	0	1.046	0.08	0.885	0.161	2.333	0.483	0.563	0	0.322	0.08	1.046	0.08	3.379	0.161	0.483	0.805	0.483	3.62	0	0.08	9.654	0	0.965	12.47	0.08	0	0	0	4.264	0	0	1.85	0.241	0	0	0.885	0.241	0.161	1.529	0	0.402	0.724	0	3.459	0.483	0.483	1.448	1.046	0.402	0.644	0.965	0.08	0.08	8.608	0.483	6.838	0.08
FRPERC	UT-UPHL-250328843365_seqkit_400_trimmed.sorted	UT-UPHL-250328843365	seqkit	400	0.595	0.008	3.532	0	0.008	0.041	0.432	0.816	0.016	0.106	0	0.22	0.122	0.351	0.759	0.824	0.049	1.166	0.155	0.905	0.383	0.09	5.179	0	0	1.566	2.602	0.049	0.041	0.016	0.122	1.281	0.008	0.954	2.259	1.338	0.041	0.033	0.024	1.117	0.065	0.498	0.163	2.455	0.579	0.612	0.016	0.098	0.114	0.75	0.082	3.989	0.188	0.604	0.75	0.587	3.785	0.082	0.057	10.595	0.008	1.085	9.927	0.179	0.049	0.016	0.033	3.883	0	0.008	1.941	0.171	0.057	0.033	0.799	0.237	0.082	1.525	0.065	0.644	0.563	0.008	2.961	0.139	0.122	1.533	1.109	0.44	0.538	0.971	0.196	0.098	9.519	0.546	7.227	0.008
FRPERC	UT-UPHL-250328843365_seqkit_5000_trimmed.sorted	UT-UPHL-250328843365	seqkit	5000	0.574	0.015	3.25	0.002	0.005	0.066	0.368	0.762	0.012	0.11	0.002	0.227	0.146	0.346	0.744	0.734	0.045	1.043	0.162	0.888	0.396	0.084	5.022	0	0.007	1.614	2.639	0.04	0.078	0.024	0.139	1.254	0.007	0.964	2.135	1.209	0.067	0.026	0.025	0.929	0.037	0.624	0.229	2.553	0.585	0.595	0.016	0.148	0.089	0.68	0.056	4.136	0.281	0.579	0.76	0.571	3.977	0.074	0.035	10.448	0.002	0.988	9.877	0.202	0.053	0.014	0.036	3.735	0	0.004	1.888	0.146	0.059	0.033	0.758	0.251	0.072	1.694	0.029	0.551	0.538	0.02	2.949	0.295	0.119	1.461	1.254	0.413	0.609	0.976	0.231	0.075	10.27	0.626	7.121	0.018
FRPERC	UT-UPHL-250328843365_seqkit_500_trimmed.sorted	UT-UPHL-250328843365	seqkit	500	0.586	0.02	3.517	0.005	0.01	0.049	0.444	0.752	0.02	0.127	0	0.244	0.137	0.327	0.718	0.762	0.054	1.104	0.166	0.913	0.366	0.112	5.148	0	0.005	1.573	2.603	0.039	0.054	0.015	0.142	1.25	0.015	0.972	2.188	1.319	0.049	0.029	0.02	1.118	0.054	0.527	0.2	2.559	0.542	0.547	0.024	0.137	0.122	0.669	0.068	4.166	0.234	0.713	0.718	0.542	3.854	0.078	0.044	10.545	0.005	1.011	9.837	0.21	0.044	0.01	0.034	3.673	0	0.01	1.915	0.171	0.054	0.029	0.708	0.239	0.063	1.582	0.049	0.611	0.571	0.024	2.921	0.225	0.127	1.475	1.177	0.435	0.576	0.972	0.181	0.068	9.925	0.645	7.087	0.02
FRPERC	UT-UPHL-250328843365_seqkit_50_trimmed.sorted	UT-UPHL-250328843365	seqkit	50	0.584	0.049	3.893	0	0	0.049	0.389	0.681	0	0.049	0	0.195	0.097	0.146	0.925	0.73	0.097	1.217	0.097	0.876	0.389	0.243	5.401	0	0	1.655	2.287	0.049	0.049	0.049	0.049	1.168	0.049	0.827	1.898	0.633	0	0	0	0.973	0.049	0.633	0.195	2.53	0.487	0.535	0	0.195	0.049	0.827	0.146	3.406	0.195	0.438	0.73	0.633	3.747	0.049	0.097	10.122	0	0.973	12.603	0.195	0	0	0	3.698	0	0	2.044	0.292	0	0.049	0.681	0.243	0.146	1.411	0.049	0.535	0.584	0	3.066	0.292	0.341	1.655	1.168	0.389	0.633	0.925	0.146	0.097	9.44	0.535	6.91	0.049
FRPERC	UT-UPHL-250328872024_bbnorm_10000_trimmed.sorted	UT-UPHL-250328872024	bbnorm	10000	0.899	0.227	1.581	0.843	0.106	1.336	0.651	0.665	1.342	0.366	0.869	0.632	0.849	1.673	0.963	0.941	0.317	1.341	1.511	1.317	1.366	0.634	2.43	0.081	0.692	1.382	2.03	0.424	0.69	0.442	0.491	1.085	0.103	1.302	2.385	0.967	1.007	0.223	1.886	2.259	0.211	0.808	1.117	1.012	1.09	0.737	0.222	0.549	0.869	1.024	0.565	1.531	0.158	1.804	1.866	1.568	2.382	0.84	0.556	1.664	1.93	1.469	2.212	1.671	1.114	0.075	1.977	1.323	0.141	0.065	1.286	0.851	1.245	0.158	1.817	0.945	0.636	0.785	0.05	0.45	1.475	0.374	1.966	1.274	1.958	1.437	1.884	0.893	0.83	0.527	0.858	0.893	1.475	0.592	1.271	1.211
FRPERC	UT-UPHL-250328872024_bbnorm_1000_trimmed.sorted	UT-UPHL-250328872024	bbnorm	1000	1.011	0.967	1.237	1.36	0.572	1.189	1.156	1.091	1.072	1.037	1.212	1.014	1.057	1.225	0.802	1.141	0.776	1.204	1.015	1.184	1.2	1.228	1.512	0.409	1.15	1.183	1.143	0.931	0.952	1.013	0.905	1.081	0.529	1.094	1.25	1.158	1.004	1.087	1.157	1.345	0.812	1.221	1.118	1.218	1.26	1.072	1.114	1.093	1.242	1.185	1.027	1.18	0.583	1.047	1.016	0.828	1.277	1.143	1.075	1.166	1.088	0.996	1.22	1.197	1.197	0.359	1.395	1.192	0.72	0.329	0.896	1.047	1.149	0.634	0.993	0.808	0.988	1.346	0.242	0.95	1.197	0.89	1.159	0.996	1.103	0.783	1.052	1.042	1.003	0.977	1.153	1.135	1.14	1.067	1.272	0.96
FRPERC	UT-UPHL-250328872024_bbnorm_100_trimmed.sorted	UT-UPHL-250328872024	bbnorm	100	0.93	0.896	1.083	1.201	0.84	1	1.34	1.16	0.972	1.055	1.222	0.896	0.972	1.305	0.708	1.083	0.896	1.208	0.903	1.139	1.014	1.139	1.805	0.917	1.062	1.09	1.09	0.91	0.792	0.944	0.805	0.889	1.292	0.979	1.222	1.09	1.049	1.104	0.993	1.347	0.805	1.16	1.049	1.243	1.292	0.979	1.118	1.062	1.215	1.118	1.028	0.979	0.771	0.972	1.194	0.667	1.25	1.125	1.097	1.042	1.014	0.847	1.271	1.194	1.16	0.646	1.354	1.125	1.146	0.861	0.715	0.847	1.076	0.562	0.986	0.924	0.91	1.271	0.812	0.937	1.194	0.819	1.083	1.43	1.014	0.722	0.986	1.118	1.042	0.924	1.16	1.035	1.18	1.049	1.243	0.833
FRPERC	UT-UPHL-250328872024_bbnorm_10_trimmed.sorted	UT-UPHL-250328872024	bbnorm	10	0.756	0.53	0.983	1.967	0.681	0.756	1.135	1.286	1.135	1.059	1.589	1.135	1.362	0.832	1.059	1.059	1.059	0.983	1.286	1.664	1.135	1.437	1.74	1.135	1.21	1.059	1.21	0.454	1.21	0.756	0.454	0.832	1.362	1.362	1.135	0.605	0.681	1.21	0.454	0.983	0.681	1.437	0.756	0.832	0.983	0.983	1.664	0.756	1.21	0.983	0.832	0.605	0.605	0.832	0.832	1.135	1.286	1.362	0.832	1.21	1.21	0.756	0.908	1.362	1.437	0.681	1.437	1.513	1.135	0.756	0.908	1.135	0.53	0.227	1.74	1.21	1.135	1.135	1.059	0.605	1.362	1.059	0.908	1.437	0.681	0.681	0.681	0.832	1.362	1.21	1.362	0.983	1.21	0.681	1.135	0.983
FRPERC	UT-UPHL-250328872024_bbnorm_200_trimmed.sorted	UT-UPHL-250328872024	bbnorm	200	0.818	0.94	1.09	1.241	0.842	1.059	1.209	1.118	0.996	1.055	1.258	1.045	1.013	1.314	0.748	1.062	0.853	1.066	0.94	1.328	1.08	1.087	1.59	0.811	1.118	1.104	1.157	0.905	0.926	0.992	0.891	0.971	1.059	0.975	1.153	1.136	0.919	1.23	1.118	1.16	0.73	1.164	1.048	1.199	1.244	1.059	1.146	1.118	1.22	1.101	0.95	1.136	0.814	1.045	1.15	0.853	1.23	1.062	1.041	1.108	1.006	0.933	1.178	1.234	1.076	0.559	1.254	1.167	1.034	0.968	0.856	0.926	1.034	0.709	0.926	0.842	1.034	1.384	0.839	0.943	1.146	0.909	1.073	1.272	1.101	0.744	1.031	0.905	0.954	0.849	1.076	1.02	1.031	1.045	1.268	0.877
FRPERC	UT-UPHL-250328872024_bbnorm_300_trimmed.sorted	UT-UPHL-250328872024	bbnorm	300	0.913	0.969	1.13	1.382	0.866	1.137	1.223	1.029	0.98	1.05	1.235	0.999	1.004	1.197	0.689	1.116	0.836	1.12	0.885	1.221	1.209	1.174	1.545	0.896	1.23	1.153	1.078	0.922	0.915	0.976	0.875	0.98	1.099	1.043	1.137	1.125	0.95	1.19	1.025	1.237	0.861	1.069	1.102	1.284	1.141	1.109	1.018	1.141	1.181	1.102	0.985	1.123	0.906	0.931	1.144	0.759	1.179	1.062	1.018	1.127	0.99	0.894	1.186	1.155	1.097	0.619	1.221	1.141	0.985	0.756	0.931	0.983	1.001	0.602	0.969	0.936	0.976	1.298	0.654	1.018	1.125	0.915	1.074	1.092	1.074	0.735	1.029	1.05	0.999	0.924	1.176	1.12	1.127	1.046	1.23	0.896
FRPERC	UT-UPHL-250328872024_bbnorm_30_trimmed.sorted	UT-UPHL-250328872024	bbnorm	30	1.079	0.815	1.031	1.294	1.007	0.791	1.007	1.031	0.911	1.246	1.534	0.791	0.911	1.127	0.863	0.959	0.983	1.103	0.911	1.198	1.294	1.27	2.061	0.887	1.055	1.198	1.198	0.887	1.079	0.911	0.935	1.007	1.366	1.318	1.079	0.959	0.911	1.414	0.719	1.294	0.815	1.031	1.103	1.318	1.174	0.959	1.198	0.743	1.151	1.055	0.887	1.007	0.863	1.031	1.294	0.911	1.174	1.103	1.294	1.079	0.911	0.863	1.198	1.151	1.055	0.695	1.318	1.414	1.174	0.719	0.815	1.055	0.983	0.599	0.935	1.103	0.839	1.486	0.575	1.079	1.055	0.719	1.174	1.103	0.983	0.527	1.007	0.983	0.935	0.887	1.151	1.031	1.055	0.839	1.246	0.719
FRPERC	UT-UPHL-250328872024_bbnorm_400_trimmed.sorted	UT-UPHL-250328872024	bbnorm	400	0.943	0.914	1.119	1.297	0.908	1.112	1.163	1.081	0.905	1.086	1.166	1.022	0.935	1.221	0.729	1.036	0.821	1.072	0.962	1.241	1.116	1.219	1.557	0.907	1.119	1.086	1.074	0.936	0.91	1.013	0.865	1.044	1.06	1.085	1.191	1.114	0.975	1.105	1.133	1.264	0.785	1.166	1.023	1.187	1.139	1.107	1.088	1.165	1.233	1.139	1.02	1.18	0.87	0.971	1.083	0.828	1.276	1.135	1.116	1.081	1.091	0.933	1.14	1.1	1.121	0.614	1.301	1.229	1.051	0.636	0.854	1.022	1.081	0.65	1.029	0.858	0.957	1.205	0.506	0.957	1.111	0.894	1.109	1.057	1.109	0.75	1.001	0.996	0.999	0.966	1.083	1.091	1.078	1.126	1.207	0.987
FRPERC	UT-UPHL-250328872024_bbnorm_5000_trimmed.sorted	UT-UPHL-250328872024	bbnorm	5000	1.097	0.303	1.451	1.127	0.142	1.441	0.869	0.887	1.291	0.489	1.16	0.844	1.134	1.601	0.972	1.191	0.424	1.513	1.277	1.399	1.537	0.846	1.833	0.108	0.925	1.455	1.503	0.567	0.921	0.591	0.642	1.238	0.137	1.341	1.636	1.286	1.212	0.297	1.397	1.694	0.282	1.079	1.194	1.227	1.41	0.985	0.297	0.733	1.16	1.333	0.755	1.454	0.202	1.221	1.278	1.048	1.593	1.121	0.743	1.45	1.31	1.199	1.586	1.47	1.339	0.1	1.71	1.468	0.188	0.086	1.169	1.083	1.435	0.211	1.396	0.87	0.85	1.049	0.067	0.6	1.534	0.5	1.482	1.18	1.422	1.067	1.389	1.117	1.034	0.704	1.146	1.188	1.384	0.791	1.396	1.14
FRPERC	UT-UPHL-250328872024_bbnorm_500_trimmed.sorted	UT-UPHL-250328872024	bbnorm	500	0.943	0.95	1.136	1.265	0.866	1.119	1.139	1.063	0.999	0.985	1.272	0.975	0.985	1.197	0.78	1.09	0.818	1.125	0.972	1.245	1.214	1.253	1.536	0.777	1.21	1.073	1.136	0.928	0.914	1.012	0.802	1.007	1.002	1.101	1.19	1.084	0.995	1.085	1.084	1.207	0.794	1.162	1.034	1.246	1.212	1.085	1.112	1.073	1.243	1.154	0.998	1.112	0.889	0.993	1.031	0.766	1.161	1.151	1.094	1.148	1.118	0.922	1.239	1.176	1.21	0.61	1.286	1.189	1.032	0.546	0.847	0.933	1.106	0.668	0.982	0.844	1.019	1.31	0.428	1.038	1.088	0.868	1.133	1.023	1.025	0.763	1.013	1.02	1.048	0.915	1.136	1.092	1.024	1.159	1.226	0.97
FRPERC	UT-UPHL-250328872024_bbnorm_50_trimmed.sorted	UT-UPHL-250328872024	bbnorm	50	0.83	0.927	0.885	1.162	0.927	1.134	1.12	1.19	1.107	1.231	1.079	0.747	1.01	1.369	0.636	0.83	0.913	1.356	0.788	1.231	1.107	1.259	1.923	1.107	1.134	1.037	1.107	0.788	0.996	0.899	0.968	0.927	1.037	1.217	1.051	1.148	0.968	1.342	0.775	1.065	0.968	1.134	0.844	1.217	1.245	1.134	1.231	0.968	1.3	1.162	0.954	0.913	0.871	0.996	1.203	0.692	1.065	1.037	1.051	1.051	1.107	0.858	1.12	1.107	0.899	0.719	1.314	1.356	0.899	0.913	0.705	1.01	0.941	0.346	0.968	1.12	0.871	1.632	1.037	0.941	1.383	0.941	1.231	1.466	1.245	0.788	0.982	0.941	0.761	0.705	1.134	0.954	1.19	0.968	1.093	0.982
FRPERC	UT-UPHL-250328872024_raw_all_trimmed.sorted	UT-UPHL-250328872024	raw	all	0.859	0.217	1.512	0.806	0.101	1.276	0.622	0.636	1.282	0.35	0.83	0.604	0.811	1.598	0.92	0.898	0.303	1.281	1.459	1.273	1.304	0.606	2.884	0.077	0.661	1.32	1.964	0.405	0.659	0.423	0.469	1.036	0.098	1.244	2.426	0.923	0.962	0.213	1.861	2.185	0.202	0.772	1.067	0.967	1.042	0.704	0.212	0.524	0.83	0.978	0.54	1.462	0.151	2.58	2.995	1.999	2.479	0.802	0.532	1.589	1.999	1.41	2.243	1.596	1.064	0.072	1.889	1.263	0.135	0.062	1.228	0.813	1.189	0.151	1.794	0.967	0.608	0.75	0.048	0.43	1.409	0.357	1.986	1.221	1.914	1.452	1.996	0.853	0.793	0.503	0.819	0.853	1.409	0.566	1.214	1.157
FRPERC	UT-UPHL-250328872024_seqkit_10000_trimmed.sorted	UT-UPHL-250328872024	seqkit	10000	0.863	0.219	1.516	0.797	0.1	1.272	0.619	0.638	1.278	0.353	0.832	0.605	0.808	1.597	0.918	0.898	0.303	1.275	1.452	1.273	1.311	0.613	2.892	0.079	0.665	1.314	1.94	0.396	0.67	0.419	0.471	1.035	0.101	1.247	2.43	0.93	0.967	0.218	1.857	2.192	0.202	0.778	1.062	0.971	1.049	0.702	0.207	0.524	0.83	0.981	0.54	1.468	0.152	2.572	2.997	1.995	2.485	0.804	0.526	1.589	1.997	1.418	2.257	1.597	1.064	0.071	1.878	1.254	0.136	0.063	1.227	0.813	1.182	0.15	1.79	0.959	0.609	0.745	0.048	0.432	1.414	0.362	1.994	1.218	1.914	1.447	1.99	0.849	0.791	0.5	0.821	0.851	1.422	0.557	1.207	1.172
FRPERC	UT-UPHL-250328872024_seqkit_1000_trimmed.sorted	UT-UPHL-250328872024	seqkit	1000	0.82	0.205	1.618	0.784	0.107	1.287	0.577	0.721	1.253	0.353	0.801	0.676	0.805	1.48	0.859	0.811	0.317	1.229	1.53	1.244	1.35	0.603	2.849	0.076	0.64	1.3	1.922	0.384	0.667	0.396	0.47	1.003	0.115	1.297	2.377	0.881	1.032	0.209	1.828	2.205	0.214	0.711	1.022	0.94	1.007	0.635	0.205	0.514	0.81	0.944	0.514	1.545	0.141	2.499	3.056	2.008	2.421	0.805	0.545	1.681	1.876	1.367	2.332	1.616	1.037	0.058	1.984	1.363	0.156	0.059	1.317	0.806	1.226	0.127	1.862	1.012	0.66	0.788	0.048	0.375	1.45	0.356	2.061	1.232	1.859	1.489	1.971	0.878	0.85	0.487	0.811	0.923	1.406	0.531	1.132	1.195
FRPERC	UT-UPHL-250328872024_seqkit_100_trimmed.sorted	UT-UPHL-250328872024	seqkit	100	0.648	0.154	1.535	0.887	0.051	1.467	0.699	0.392	1.279	0.358	0.887	0.75	0.972	1.62	0.921	0.699	0.392	1.228	1.569	1.364	1.33	0.631	2.712	0.068	0.597	1.33	1.757	0.358	0.785	0.392	0.443	0.972	0.034	1.075	2.541	0.614	1.023	0.239	1.842	2.422	0.102	0.546	1.194	1.006	1.006	0.733	0.256	0.478	0.75	1.006	0.563	1.211	0.085	2.268	3.002	1.808	3.104	0.887	0.392	1.979	2.013	1.296	2.388	1.518	1.057	0.034	2.047	1.33	0.239	0.051	1.194	0.682	1.45	0.102	2.149	1.143	0.512	0.631	0.051	0.341	1.382	0.273	1.979	1.228	1.944	1.535	2.115	1.023	0.733	0.478	0.733	0.853	1.62	0.495	0.819	1.143
FRPERC	UT-UPHL-250328872024_seqkit_10_trimmed.sorted	UT-UPHL-250328872024	seqkit	10	0.171	0	1.536	0.683	0	2.218	1.195	0.341	0.853	0.512	1.024	0.341	0.341	1.195	1.024	0.683	0.341	0.853	1.365	1.536	1.365	1.024	1.536	0	0.512	1.536	2.218	0.512	0.683	0.171	0.171	0.341	0.171	1.706	1.877	1.024	0.683	0.341	1.877	2.389	0.341	0.171	1.195	0.512	0.853	0.683	0.171	0.341	0.853	0.341	0.853	2.048	0.171	2.218	3.072	1.706	3.242	0.853	1.024	1.536	2.56	1.706	2.73	1.365	1.536	0.171	1.706	0.341	0	0	1.195	0.853	0.683	0	1.706	0.853	1.195	0.512	0	0.512	2.048	0.171	1.877	1.536	2.901	1.706	2.56	1.536	0.683	0.341	1.024	0.512	2.218	0.341	0.683	1.706
FRPERC	UT-UPHL-250328872024_seqkit_200_trimmed.sorted	UT-UPHL-250328872024	seqkit	200	0.701	0.181	1.471	0.837	0.068	1.369	0.6	0.543	1.165	0.328	0.916	0.735	0.871	1.584	0.86	0.622	0.362	1.199	1.618	1.414	1.459	0.577	2.704	0.068	0.566	1.267	1.946	0.452	0.826	0.373	0.475	0.995	0.057	1.131	2.534	0.701	1.075	0.204	1.776	2.41	0.192	0.588	1.109	1.007	1.041	0.645	0.26	0.509	0.769	0.962	0.543	1.391	0.124	2.296	3.1	1.81	2.805	0.848	0.441	1.765	1.957	1.256	2.5	1.471	1.199	0.034	2.048	1.335	0.158	0.045	1.244	0.747	1.267	0.09	2.059	1.063	0.611	0.645	0.068	0.339	1.403	0.26	2.048	1.154	1.968	1.64	2.036	1.029	0.803	0.486	0.792	0.814	1.459	0.509	0.962	1.256
FRPERC	UT-UPHL-250328872024_seqkit_300_trimmed.sorted	UT-UPHL-250328872024	seqkit	300	0.731	0.204	1.453	0.748	0.076	1.402	0.612	0.578	1.113	0.34	0.807	0.782	0.892	1.547	0.748	0.654	0.348	1.173	1.64	1.351	1.402	0.578	2.796	0.051	0.62	1.351	1.938	0.442	0.816	0.357	0.476	1.054	0.085	1.181	2.524	0.722	1.088	0.229	1.819	2.405	0.187	0.663	1.011	1.054	1.071	0.671	0.246	0.484	0.714	0.969	0.544	1.377	0.119	2.354	3.213	1.853	2.601	0.816	0.45	1.649	1.87	1.241	2.456	1.487	1.207	0.042	2.006	1.377	0.187	0.068	1.283	0.807	1.258	0.102	1.989	1.003	0.612	0.688	0.068	0.357	1.419	0.272	2.057	1.198	1.955	1.615	2.065	0.994	0.875	0.416	0.722	0.875	1.394	0.527	1.02	1.3
FRPERC	UT-UPHL-250328872024_seqkit_30_trimmed.sorted	UT-UPHL-250328872024	seqkit	30	0.681	0.114	1.816	0.851	0.057	1.249	0.851	0.227	1.192	0.397	0.908	0.397	0.738	1.646	0.795	0.681	0.511	0.965	1.532	1.476	1.532	0.624	2.213	0	0.738	1.192	2.27	0.397	0.454	0.284	0.454	0.624	0.114	1.022	2.327	0.908	0.681	0.341	1.986	2.838	0.114	0.568	1.135	1.022	0.908	0.738	0.17	0.397	0.795	0.624	0.681	1.419	0.057	2.327	3.235	2.27	2.894	0.908	0.624	1.986	2.157	1.192	2.611	1.419	1.078	0.057	1.873	1.362	0.114	0.114	1.249	0.851	0.965	0.057	2.497	1.135	0.568	0.454	0	0.397	1.816	0.341	1.93	1.135	2.213	1.759	2.043	1.249	0.681	0.454	0.795	0.738	1.476	0.284	0.681	1.305
FRPERC	UT-UPHL-250328872024_seqkit_400_trimmed.sorted	UT-UPHL-250328872024	seqkit	400	0.77	0.198	1.54	0.815	0.068	1.33	0.674	0.674	1.183	0.374	0.877	0.73	0.821	1.483	0.741	0.645	0.379	1.16	1.63	1.33	1.358	0.594	2.824	0.051	0.623	1.364	1.987	0.419	0.736	0.368	0.487	0.974	0.079	1.217	2.49	0.77	1.058	0.221	1.839	2.355	0.198	0.674	1.03	1.013	1.098	0.679	0.232	0.47	0.691	0.985	0.492	1.438	0.119	2.332	3.113	1.862	2.445	0.838	0.543	1.664	1.834	1.29	2.4	1.545	1.177	0.04	2.015	1.398	0.187	0.057	1.302	0.798	1.172	0.13	2.043	1.104	0.668	0.719	0.051	0.379	1.398	0.306	2.134	1.234	1.879	1.602	1.998	1.058	0.815	0.509	0.775	0.838	1.296	0.47	1.058	1.172
FRPERC	UT-UPHL-250328872024_seqkit_5000_trimmed.sorted	UT-UPHL-250328872024	seqkit	5000	0.854	0.222	1.539	0.785	0.101	1.261	0.619	0.65	1.291	0.359	0.814	0.617	0.792	1.591	0.924	0.926	0.295	1.253	1.446	1.257	1.314	0.603	2.895	0.086	0.657	1.314	1.948	0.403	0.657	0.406	0.474	1.036	0.096	1.245	2.406	0.933	0.984	0.224	1.859	2.178	0.202	0.781	1.051	0.996	1.03	0.71	0.208	0.539	0.834	0.97	0.519	1.472	0.154	2.58	2.996	1.996	2.478	0.809	0.521	1.586	1.978	1.388	2.283	1.594	1.058	0.074	1.911	1.275	0.136	0.06	1.237	0.803	1.205	0.143	1.766	0.936	0.62	0.738	0.048	0.423	1.405	0.366	2.002	1.212	1.932	1.452	1.986	0.855	0.798	0.503	0.828	0.861	1.419	0.542	1.217	1.2
FRPERC	UT-UPHL-250328872024_seqkit_500_trimmed.sorted	UT-UPHL-250328872024	seqkit	500	0.768	0.17	1.533	0.785	0.109	1.359	0.646	0.656	1.179	0.326	0.819	0.697	0.819	1.502	0.867	0.737	0.296	1.251	1.601	1.295	1.339	0.574	2.797	0.075	0.625	1.319	1.934	0.364	0.707	0.404	0.476	0.935	0.082	1.332	2.413	0.826	1.047	0.214	1.811	2.321	0.204	0.71	0.986	0.962	1.04	0.646	0.224	0.513	0.758	1.009	0.472	1.472	0.126	2.42	3.025	1.944	2.457	0.792	0.51	1.743	1.845	1.281	2.352	1.672	1.118	0.048	1.995	1.387	0.173	0.058	1.336	0.799	1.234	0.156	1.927	1.077	0.67	0.761	0.048	0.336	1.444	0.33	2.128	1.196	1.917	1.557	1.941	0.904	0.853	0.496	0.799	0.86	1.414	0.53	1.149	1.19
FRPERC	UT-UPHL-250328872024_seqkit_50_trimmed.sorted	UT-UPHL-250328872024	seqkit	50	0.653	0.138	1.719	0.653	0.069	1.272	0.894	0.344	1.272	0.481	0.791	0.619	0.722	1.685	0.928	0.688	0.344	1.066	1.376	1.376	1.41	0.55	2.51	0.069	0.585	1.272	2.029	0.309	0.585	0.309	0.481	0.825	0.069	1.238	2.613	0.825	1.135	0.241	1.788	2.338	0.103	0.55	1.169	1.032	1.1	0.928	0.206	0.481	0.825	0.928	0.757	1.204	0.034	2.373	2.889	1.96	2.613	0.894	0.55	2.063	1.926	1.169	2.098	1.685	1.032	0.034	1.96	1.685	0.103	0.069	1.1	0.722	1.479	0.138	2.373	1.032	0.585	0.55	0	0.378	1.616	0.344	1.96	1.238	1.926	1.685	2.27	1.204	0.585	0.481	0.722	0.894	1.376	0.516	0.825	1.307
FRPERC	UT-UPHL-250328921186_bbnorm_10000_trimmed.sorted	UT-UPHL-250328921186	bbnorm	10000	1.535	0.053	2.117	0.025	0.028	0.393	1.275	1.496	0.356	0.517	0.014	0.705	0.558	1.99	1.01	1.472	0.274	1.8	0.261	1.984	2.075	0.523	2.562	0.051	0.07	2.023	0.546	0.486	0.673	0.306	0.695	1.806	0.068	1.916	2.312	1.259	1.077	0.094	0.148	2.379	0.176	1.051	0.422	1.739	1.905	1.353	0.184	0.361	0.927	1.447	0.112	2.097	0.152	1.803	0.627	1.593	2.345	0.613	0.326	2.108	1.839	1.755	2.189	0.444	0.781	0.127	0.397	2.094	0.15	0.085	1.679	0.695	0.181	0.189	2.096	0.576	1.146	1.204	0.07	1.014	0.961	0.201	2.154	0.681	1.164	1.771	1.99	1.322	1.576	0.929	1.124	0.949	1.965	1.288	2.215	0.73
FRPERC	UT-UPHL-250328921186_bbnorm_1000_trimmed.sorted	UT-UPHL-250328921186	bbnorm	1000	1.143	0.228	1.383	0.14	0.202	1.148	1.35	1.158	0.916	1.236	0.077	1.219	1.026	1.286	0.862	1.316	0.842	1.296	0.271	1.538	1.298	1.268	1.545	0.283	0.398	1.222	1.135	1.212	1.114	1.057	1.011	1.148	0.386	1.215	1.318	1.213	1.075	0.529	0.837	1.438	0.886	1.339	0.927	1.408	1.308	1.266	1.032	1.216	1.279	1.282	0.635	1.287	0.344	1.17	0.726	0.89	1.346	1.213	1.101	1.325	1.116	1.06	1.341	1.131	1.199	0.71	1.304	1.304	0.844	0.469	0.956	1.159	0.852	0.802	1.174	0.598	1.101	1.353	0.27	1.251	1.185	0.885	1.301	1.009	1.224	0.967	1.167	1.111	1.111	1.125	1.229	1.224	1.267	1.349	1.487	1.046
FRPERC	UT-UPHL-250328921186_bbnorm_100_trimmed.sorted	UT-UPHL-250328921186	bbnorm	100	1.003	0.555	1.137	1.117	0.916	1.017	1.057	1.077	0.91	1.184	0.662	1.104	0.923	1.197	0.635	1.137	0.776	1.09	0.569	1.552	1.184	1.251	1.973	0.903	1.09	1.01	1.003	1.164	0.916	0.816	0.876	1.003	1.097	1.017	1.03	1.284	0.876	1.144	1.03	1.238	0.743	1.177	0.91	1.224	1.271	1.231	1.104	1.077	1.331	1.184	0.896	1.037	0.743	0.99	0.796	0.809	1.351	1.05	0.87	1.264	1.157	1.01	1.264	1.037	1.244	0.843	1.151	1.137	1.077	0.856	0.896	1.197	0.689	0.743	1.084	0.87	0.763	1.545	0.823	0.957	1.11	0.823	1.157	1.197	1.217	0.863	0.963	0.957	1.017	0.937	0.983	1.044	1.258	1.097	1.505	0.943
FRPERC	UT-UPHL-250328921186_bbnorm_10_trimmed.sorted	UT-UPHL-250328921186	bbnorm	10	1.278	0.781	1.278	0.781	0.852	0.852	0.781	1.065	0.71	0.852	1.136	1.207	0.994	0.994	0.852	1.776	0.71	0.852	0.781	1.634	0.923	1.349	1.705	1.136	1.278	1.065	0.994	1.491	1.065	0.923	0.994	1.207	1.847	0.923	0.852	1.42	0.639	1.065	0.71	1.491	1.349	1.065	0.994	1.136	0.497	1.278	1.065	0.994	0.994	0.994	0.639	0.994	0.71	0.568	0.852	1.065	1.136	1.207	0.639	1.136	0.781	0.923	1.847	1.136	1.349	0.639	1.065	1.136	1.065	0.852	0.852	0.923	0.568	0.639	0.852	1.278	0.639	0.781	0.71	1.349	1.065	0.994	1.136	1.278	1.847	1.42	0.994	0.923	0.923	0.71	0.781	1.491	1.207	1.349	1.065	0.852
FRPERC	UT-UPHL-250328921186_bbnorm_200_trimmed.sorted	UT-UPHL-250328921186	bbnorm	200	0.982	0.71	1.213	0.631	0.689	1.172	1.32	1.175	0.848	1.148	0.345	1.196	1.11	1.175	0.789	1.141	0.827	1.089	0.383	1.44	1.134	1.275	1.692	0.896	1.055	1.02	1.03	1.144	1.058	0.934	0.879	1.086	1.13	1.048	1.21	1.141	0.93	1.017	0.972	1.31	0.768	1.12	1.058	1.189	1.096	1.103	1.048	1.03	1.306	1.258	0.789	1.106	0.844	1.006	0.758	0.896	1.265	1.065	1.151	1.203	1.013	0.889	1.251	1.037	1.079	0.813	1.192	1.268	1.051	0.944	1.048	1.199	0.786	0.786	1.117	0.755	0.855	1.303	0.755	1.03	1.117	0.917	1.206	1.058	1.165	0.948	1.079	1.082	1.134	0.851	1.006	1.034	1.137	1.182	1.54	0.975
FRPERC	UT-UPHL-250328921186_bbnorm_300_trimmed.sorted	UT-UPHL-250328921186	bbnorm	300	0.943	0.561	1.21	0.433	0.489	1.147	1.266	1.103	0.867	1.201	0.229	1.154	0.969	1.145	0.779	1.15	0.869	1.143	0.318	1.52	1.117	1.191	1.736	0.871	1.017	1.168	1.017	1.136	1.075	0.948	0.953	1.129	1.126	1.136	1.159	1.18	0.987	1.099	0.994	1.205	0.918	1.175	1.038	1.238	1.233	1.099	1.15	1.092	1.245	1.189	0.883	1.289	0.804	1.119	0.869	0.902	1.279	1.164	1.031	1.189	0.994	1.013	1.254	1.031	1.143	0.756	1.157	1.215	1.004	0.916	0.883	1.11	0.807	0.776	1.043	0.753	0.909	1.316	0.568	1.096	1.15	0.922	1.166	0.957	1.157	0.946	1.062	1.008	1.038	1.013	1.157	1.18	1.208	1.221	1.483	0.943
FRPERC	UT-UPHL-250328921186_bbnorm_30_trimmed.sorted	UT-UPHL-250328921186	bbnorm	30	0.717	0.717	0.918	0.963	0.784	0.918	1.12	0.896	1.008	0.829	1.075	1.053	1.075	1.097	0.672	1.12	0.784	0.918	0.739	1.657	1.433	1.097	2.441	0.829	0.829	0.985	0.918	1.142	1.187	0.873	0.694	1.075	1.299	0.896	0.963	1.366	0.873	1.075	1.008	1.568	0.806	1.12	1.299	1.254	1.075	1.209	1.165	1.187	1.209	1.277	0.851	0.985	0.515	0.918	0.829	0.806	1.142	1.321	1.142	1.321	0.985	0.806	1.635	1.187	0.918	0.761	1.209	1.142	0.873	0.873	1.008	1.209	0.717	0.717	0.918	0.851	0.694	1.635	1.053	1.008	1.142	0.941	1.321	1.254	1.075	1.142	0.829	1.075	0.784	0.873	0.985	0.829	1.299	1.053	1.277	0.873
FRPERC	UT-UPHL-250328921186_bbnorm_400_trimmed.sorted	UT-UPHL-250328921186	bbnorm	400	1	0.45	1.208	0.33	0.39	1.157	1.285	1.128	0.894	1.197	0.176	1.125	0.947	1.093	0.85	1.187	0.929	1.167	0.314	1.405	1.187	1.254	1.596	0.666	0.922	1.135	1.019	1.15	1.005	0.885	0.927	1.095	0.919	1.157	1.222	1.134	1.102	1.079	1.014	1.313	0.869	1.215	1.005	1.262	1.209	1.112	1.194	1.102	1.206	1.303	0.904	1.179	0.64	0.991	0.793	0.903	1.257	1.16	1.105	1.254	1.063	1.005	1.211	1.07	1.245	0.711	1.361	1.285	1.081	0.882	0.878	1.15	0.815	0.77	1.038	0.783	1.021	1.34	0.476	1.188	1.104	0.954	1.232	1.035	1.197	0.941	1.083	1.014	1.109	0.994	1.127	1.197	1.215	1.273	1.536	0.945
FRPERC	UT-UPHL-250328921186_bbnorm_5000_trimmed.sorted	UT-UPHL-250328921186	bbnorm	5000	1.331	0.079	1.636	0.037	0.042	0.594	1.683	1.552	0.538	0.781	0.021	1.061	0.842	1.7	1.064	1.525	0.414	1.621	0.249	1.829	1.642	0.79	1.983	0.076	0.106	1.596	0.821	0.733	1.015	0.462	0.866	1.428	0.102	1.474	1.766	1.619	1.312	0.142	0.223	1.797	0.263	1.55	0.638	1.589	1.633	1.493	0.276	0.546	1.384	1.6	0.169	1.604	0.149	1.463	0.703	1.251	1.78	0.931	0.492	1.622	1.439	1.362	1.733	0.67	1.178	0.191	0.599	1.607	0.226	0.129	1.284	1.041	0.291	0.303	1.612	0.481	1.249	1.473	0.109	1.373	1.449	0.302	1.644	0.982	1.577	1.369	1.549	1.501	1.545	1.256	1.596	1.373	1.497	1.541	1.743	1.038
FRPERC	UT-UPHL-250328921186_bbnorm_500_trimmed.sorted	UT-UPHL-250328921186	bbnorm	500	1.032	0.377	1.283	0.266	0.314	1.062	1.301	1.085	0.899	1.265	0.148	1.248	1.081	1.183	0.822	1.28	0.805	1.15	0.304	1.416	1.19	1.297	1.617	0.537	0.759	1.179	1.004	1.204	1.031	1.049	0.917	1.109	0.742	1.149	1.192	1.159	1.046	1.007	1.022	1.351	0.867	1.285	1.039	1.349	1.2	1.2	1.119	1.103	1.257	1.28	0.893	1.223	0.532	1.079	0.819	0.866	1.265	1.197	1.028	1.231	1.099	1.038	1.267	1.118	1.19	0.735	1.233	1.246	1.075	0.735	0.955	1.2	0.862	0.779	1.132	0.752	1.032	1.369	0.4	1.13	1.186	0.924	1.241	1.004	1.128	0.985	1.082	1.095	1.109	0.981	1.085	1.177	1.251	1.221	1.524	0.943
FRPERC	UT-UPHL-250328921186_bbnorm_50_trimmed.sorted	UT-UPHL-250328921186	bbnorm	50	0.898	0.697	1.019	1.113	0.845	1.126	1.099	1.22	0.912	0.939	0.939	1.086	0.925	1.234	0.724	1.22	0.885	0.858	0.657	1.488	1.247	1.301	2.025	0.845	0.952	1.059	1.126	1.153	0.939	0.831	0.711	1.113	1.126	1.046	1.046	1.274	1.059	0.992	0.805	1.207	0.778	1.153	0.872	1.22	1.14	1.019	1.099	1.046	1.126	1.14	0.952	1.046	0.791	0.992	0.778	0.952	1.435	1.126	1.019	1.247	0.992	0.872	1.381	1.019	1.086	0.63	1.421	1.006	1.006	0.885	0.885	1.234	0.885	0.711	1.006	0.751	0.737	1.596	0.751	0.858	1.059	0.858	1.247	1.234	1.274	1.006	1.032	0.952	0.979	1.073	1.153	1.126	1.059	1.019	1.515	1.032
FRPERC	UT-UPHL-250328921186_raw_all_trimmed.sorted	UT-UPHL-250328921186	raw	all	1.279	0.042	2.489	0.019	0.022	0.31	1.004	1.178	0.28	0.407	0.011	0.555	0.44	1.568	0.796	1.159	0.216	1.42	0.205	1.572	1.739	0.412	4.567	0.04	0.055	1.94	0.43	0.383	0.53	0.241	0.562	1.702	0.053	1.88	3.243	0.994	0.848	0.074	0.117	2.881	0.139	0.827	0.332	1.64	1.52	1.066	0.145	0.284	0.731	1.139	0.088	2.638	0.14	1.536	0.496	1.359	3.495	0.483	0.257	3.209	1.9	1.695	4.213	0.35	0.615	0.1	0.313	2.211	0.118	0.067	2.053	0.547	0.142	0.149	2.119	0.576	0.903	0.948	0.055	0.798	0.757	0.158	2.631	0.559	0.917	1.786	2.033	1.099	1.304	0.732	0.885	0.748	3.037	1.015	2.702	0.576
FRPERC	UT-UPHL-250328921186_seqkit_10000_trimmed.sorted	UT-UPHL-250328921186	seqkit	10000	1.281	0.039	2.499	0.02	0.02	0.312	1	1.172	0.288	0.409	0.011	0.556	0.445	1.558	0.784	1.175	0.223	1.425	0.203	1.585	1.738	0.415	4.565	0.042	0.054	1.934	0.429	0.38	0.521	0.24	0.549	1.698	0.053	1.89	3.222	0.992	0.83	0.073	0.113	2.877	0.141	0.836	0.335	1.645	1.527	1.051	0.143	0.281	0.731	1.149	0.088	2.615	0.146	1.549	0.491	1.339	3.522	0.474	0.255	3.209	1.898	1.697	4.231	0.35	0.608	0.101	0.315	2.191	0.115	0.062	2.061	0.546	0.142	0.152	2.143	0.586	0.896	0.938	0.054	0.797	0.752	0.163	2.646	0.551	0.917	1.785	2.033	1.097	1.315	0.739	0.884	0.749	3.044	1.024	2.701	0.569
FRPERC	UT-UPHL-250328921186_seqkit_1000_trimmed.sorted	UT-UPHL-250328921186	seqkit	1000	1.253	0.017	2.523	0.015	0.015	0.312	1.026	1.201	0.26	0.432	0.02	0.559	0.42	1.581	0.803	1.191	0.257	1.364	0.228	1.566	1.623	0.449	4.547	0.05	0.049	1.918	0.435	0.368	0.556	0.223	0.561	1.749	0.034	1.937	3.225	1.006	0.766	0.059	0.113	2.92	0.114	0.897	0.343	1.693	1.524	1.035	0.131	0.304	0.712	1.223	0.089	2.654	0.131	1.556	0.482	1.381	3.442	0.445	0.225	3.271	1.927	1.774	4.129	0.309	0.558	0.101	0.321	2.259	0.111	0.067	2.019	0.549	0.151	0.155	2.222	0.591	0.874	0.904	0.045	0.806	0.724	0.151	2.619	0.549	0.937	1.801	1.939	1.105	1.33	0.709	0.847	0.774	3.069	1.015	2.742	0.533
FRPERC	UT-UPHL-250328921186_seqkit_100_trimmed.sorted	UT-UPHL-250328921186	seqkit	100	1.385	0	2.365	0.017	0	0.338	0.946	1.25	0.27	0.405	0	0.389	0.507	1.504	0.811	1.166	0.372	1.436	0.203	1.521	1.504	0.439	4.376	0.068	0.051	1.926	0.372	0.355	0.422	0.203	0.473	1.706	0.051	1.74	3.531	0.895	0.811	0.068	0.135	3.024	0.152	0.828	0.321	1.791	1.554	1.2	0.118	0.355	0.743	1.132	0.101	2.805	0.084	1.318	0.507	1.504	3.632	0.338	0.287	3.244	2.163	1.774	4.308	0.22	0.422	0.152	0.389	2.196	0.084	0.068	2.095	0.355	0.169	0.22	2.433	0.591	0.743	0.726	0.084	0.895	0.828	0.068	3.092	0.389	0.997	1.571	1.875	0.98	1.25	0.862	0.946	0.642	3.126	1.014	2.703	0.524
FRPERC	UT-UPHL-250328921186_seqkit_10_trimmed.sorted	UT-UPHL-250328921186	seqkit	10	1.027	0	1.37	0	0	0.342	0.856	1.199	0.171	0.171	0	0.342	0.171	2.055	0.856	1.199	0.685	1.199	0.342	1.884	1.199	0.342	4.281	0.171	0.171	1.712	0.685	0.342	0.514	0.342	0.856	1.884	0	1.712	3.596	0.342	0.171	0	0	3.082	0	0.514	0.514	1.199	1.884	1.027	0	0.171	0.171	1.541	0.171	2.74	0.171	0.856	0.856	1.712	3.767	0.342	0	4.281	2.911	1.541	4.966	0.342	0.685	0	0.171	2.911	0	0	2.055	0.171	0.171	0.171	2.055	0.514	0.514	0.342	0.171	0.514	0.342	0	3.596	0.514	1.37	2.055	2.568	0.856	1.37	1.027	0.685	0.342	3.767	1.027	1.884	1.199
FRPERC	UT-UPHL-250328921186_seqkit_200_trimmed.sorted	UT-UPHL-250328921186	seqkit	200	1.451	0	2.374	0.011	0	0.293	0.923	1.328	0.338	0.349	0	0.484	0.484	1.564	0.698	1.215	0.27	1.519	0.214	1.586	1.519	0.405	4.309	0.056	0.056	1.901	0.338	0.383	0.518	0.214	0.473	1.744	0.068	1.913	3.308	1.024	0.844	0.068	0.113	3.015	0.135	0.821	0.36	1.8	1.755	1.136	0.09	0.281	0.754	1.058	0.079	2.509	0.135	1.44	0.54	1.519	3.443	0.383	0.259	3.24	2.014	1.71	4.332	0.27	0.45	0.135	0.383	2.34	0.079	0.068	2.048	0.484	0.169	0.203	2.261	0.54	0.923	0.855	0.068	0.821	0.788	0.113	2.937	0.54	1.001	1.699	1.845	0.99	1.226	0.765	0.878	0.731	3.015	1.013	2.689	0.518
FRPERC	UT-UPHL-250328921186_seqkit_300_trimmed.sorted	UT-UPHL-250328921186	seqkit	300	1.482	0	2.434	0.017	0.008	0.32	0.935	1.272	0.286	0.379	0	0.531	0.455	1.524	0.682	1.137	0.27	1.541	0.227	1.482	1.592	0.387	4.329	0.067	0.059	1.878	0.337	0.446	0.539	0.211	0.556	1.777	0.059	1.912	3.285	0.943	0.792	0.093	0.109	2.99	0.135	0.842	0.32	1.828	1.735	1.238	0.076	0.278	0.733	1.112	0.076	2.603	0.135	1.407	0.522	1.482	3.327	0.371	0.244	3.234	2.055	1.693	4.397	0.27	0.48	0.101	0.387	2.224	0.093	0.076	2.064	0.463	0.16	0.194	2.148	0.556	0.943	0.876	0.084	0.817	0.8	0.118	2.914	0.514	0.977	1.794	1.937	1.044	1.314	0.766	0.809	0.8	2.931	1.011	2.67	0.48
FRPERC	UT-UPHL-250328921186_seqkit_30_trimmed.sorted	UT-UPHL-250328921186	seqkit	30	1.222	0	2.11	0	0	0.278	0.888	0.944	0.056	0.278	0	0.333	0.5	1.777	0.944	1.055	0.611	1.388	0.222	1.277	1.388	0.444	4.442	0.056	0.167	1.888	0.5	0.389	0.555	0.167	0.666	1.888	0	1.555	3.387	0.722	0.833	0.056	0.167	3.22	0.111	0.611	0.333	1.11	1.832	1.333	0	0.111	0.555	1.333	0.056	2.499	0.056	1.11	0.555	1.333	3.443	0.389	0.167	4.109	2.11	2.221	4.664	0.278	0.5	0.389	0.333	2.887	0.056	0.111	1.832	0.222	0.167	0.278	2.165	0.389	0.666	0.389	0.056	0.999	0.555	0	3.276	0.444	1.166	1.888	2.388	1.11	1.277	0.777	0.777	0.5	3.387	1.055	2.332	0.944
FRPERC	UT-UPHL-250328921186_seqkit_400_trimmed.sorted	UT-UPHL-250328921186	seqkit	400	1.432	0.006	2.459	0.017	0.011	0.331	1.039	1.274	0.264	0.427	0	0.561	0.444	1.505	0.752	1.157	0.275	1.482	0.23	1.572	1.651	0.371	4.362	0.062	0.079	1.898	0.371	0.382	0.561	0.202	0.59	1.858	0.051	1.937	3.29	0.96	0.769	0.09	0.129	2.891	0.157	0.876	0.32	1.769	1.639	1.112	0.095	0.303	0.73	1.1	0.084	2.757	0.168	1.595	0.488	1.342	3.307	0.432	0.253	3.206	2.038	1.752	4.273	0.264	0.466	0.079	0.337	2.178	0.095	0.067	2.162	0.5	0.152	0.174	2.089	0.567	0.921	0.926	0.067	0.741	0.741	0.146	2.88	0.539	0.938	1.746	1.903	1.061	1.241	0.707	0.865	0.837	2.993	0.994	2.6	0.488
FRPERC	UT-UPHL-250328921186_seqkit_5000_trimmed.sorted	UT-UPHL-250328921186	seqkit	5000	1.274	0.035	2.529	0.02	0.022	0.313	1.014	1.15	0.289	0.42	0.014	0.565	0.45	1.538	0.787	1.185	0.227	1.406	0.196	1.586	1.735	0.405	4.539	0.041	0.05	1.898	0.426	0.388	0.541	0.236	0.535	1.721	0.05	1.875	3.205	1.005	0.814	0.073	0.111	2.841	0.137	0.835	0.33	1.655	1.557	1.043	0.143	0.269	0.72	1.177	0.09	2.632	0.148	1.552	0.494	1.332	3.531	0.471	0.242	3.206	1.905	1.703	4.22	0.337	0.593	0.096	0.311	2.183	0.111	0.064	2.038	0.538	0.15	0.171	2.146	0.584	0.887	0.929	0.055	0.792	0.745	0.16	2.766	0.642	0.902	1.785	2.045	1.114	1.338	0.719	0.87	0.748	3.01	1.018	2.685	0.561
FRPERC	UT-UPHL-250328921186_seqkit_500_trimmed.sorted	UT-UPHL-250328921186	seqkit	500	1.342	0.01	2.457	0.017	0.013	0.295	1.047	1.238	0.248	0.42	0.007	0.571	0.416	1.577	0.765	1.171	0.309	1.339	0.218	1.483	1.668	0.393	4.49	0.057	0.074	1.94	0.409	0.326	0.524	0.228	0.594	1.795	0.04	1.94	3.299	0.93	0.789	0.074	0.121	2.933	0.134	0.906	0.362	1.732	1.564	1.101	0.124	0.302	0.722	1.195	0.077	2.728	0.138	1.577	0.487	1.43	3.42	0.416	0.242	3.279	1.99	1.785	4.138	0.248	0.497	0.087	0.349	2.198	0.097	0.06	2.111	0.517	0.168	0.168	2.121	0.557	0.873	0.913	0.06	0.775	0.805	0.158	2.685	0.49	0.953	1.802	1.987	1.064	1.232	0.735	0.822	0.775	3.114	0.967	2.651	0.544
FRPERC	UT-UPHL-250328921186_seqkit_50_trimmed.sorted	UT-UPHL-250328921186	seqkit	50	1.321	0	2.167	0	0	0.406	1.05	1.084	0.169	0.339	0	0.373	0.61	1.388	0.88	1.219	0.542	1.219	0.169	1.287	1.693	0.508	4.673	0.034	0.102	1.896	0.373	0.305	0.508	0.169	0.576	1.761	0.034	1.524	3.691	0.813	0.982	0.034	0.169	3.048	0.102	0.711	0.237	1.524	1.558	1.05	0.169	0.203	0.677	1.185	0.102	2.641	0.034	1.355	0.474	1.558	3.454	0.373	0.271	3.386	1.93	1.896	4.504	0.203	0.474	0.271	0.373	2.608	0.068	0.102	1.998	0.237	0.169	0.203	2.201	0.44	0.88	0.508	0.068	0.779	0.847	0.102	3.183	0.474	1.016	1.795	2.066	1.016	1.253	0.745	1.016	0.576	3.319	1.219	2.608	0.677
FRPERC	UT-UPHL-250328932628_bbnorm_10000_trimmed.sorted	UT-UPHL-250328932628	bbnorm	10000	0.653	0.374	1.139	0.775	0.254	1.006	0.717	0.551	1.244	0.403	0.726	0.773	0.84	2.209	0.684	1.302	0.701	1.758	0.763	1.323	1.146	0.591	1.98	0.477	0.651	1.755	1.76	1.203	1.088	1.301	1.332	1.195	0.349	1.323	2.152	1.206	1.022	0.564	1.035	2.045	0.644	1.008	0.961	0.839	1.187	0.69	0.795	0.692	0.891	0.771	0.66	1.107	0.268	1.619	1.27	1.412	1.905	0.87	0.659	1.597	1.664	1.439	1.855	1.234	1.546	0.278	1.514	1.252	0.43	0.627	1.273	1.143	1.121	0.186	1.649	0.803	0.525	0.714	0.229	0.34	1.294	0.594	1.756	1.642	1.781	1.341	1.808	1.193	0.956	0.753	0.778	0.807	1.099	0.475	0.927	0.759
FRPERC	UT-UPHL-250328932628_bbnorm_1000_trimmed.sorted	UT-UPHL-250328932628	bbnorm	1000	1.052	0.959	1.203	1.356	0.82	1.164	1.177	1.04	0.998	0.9	1.209	1.069	1.042	1.278	0.794	1.014	0.763	1.027	0.784	1.237	1.259	1.296	1.51	1.024	1.178	1.131	0.989	0.825	0.825	0.995	0.803	0.949	1.064	1.145	1.215	1.106	0.982	1.174	1.103	1.222	0.762	1.138	1.091	1.089	1.155	1.036	1.244	1.12	1.161	1.109	1.013	1.152	0.935	0.941	0.775	0.835	1.311	1.143	1.068	1.118	0.915	0.844	1.188	1.143	1.25	0.728	1.352	1.25	1.012	1.079	0.839	0.998	1.103	0.524	1.003	0.82	0.97	1.321	0.943	0.905	1.011	0.742	1.112	1.086	1.023	0.768	1.046	0.92	0.781	0.863	1.068	1.105	1.133	1.008	1.281	0.988
FRPERC	UT-UPHL-250328932628_bbnorm_100_trimmed.sorted	UT-UPHL-250328932628	bbnorm	100	1.162	1.095	1.043	1.251	0.76	1.028	1.273	1.08	0.864	0.976	1.221	1.02	1.08	1.273	0.804	1.065	0.7	1.028	0.693	1.542	1.177	1.415	1.847	0.968	1.318	1.087	1.043	0.819	0.923	0.909	0.767	1.206	1.08	1.057	1.355	0.983	0.916	0.976	1.035	1.177	0.789	1.065	1.065	1.013	1.087	1.05	1.318	1.02	1.139	1.035	1.072	1.221	0.797	0.909	0.916	0.849	1.206	1.214	1.154	1.169	0.946	0.707	1.221	1.169	1.251	0.715	1.34	1.221	1.184	1.028	0.767	1.072	0.916	0.395	0.916	0.775	0.909	1.504	0.819	0.7	0.961	0.76	1.02	1.623	0.931	0.707	1.229	1.057	0.752	0.782	0.946	0.998	1.184	1.035	1.4	0.953
FRPERC	UT-UPHL-250328932628_bbnorm_10_trimmed.sorted	UT-UPHL-250328932628	bbnorm	10	1.018	1.103	1.442	1.612	0.679	1.442	1.018	0.933	1.103	1.103	1.527	0.933	1.103	1.866	0.763	1.018	0.679	1.612	0.509	0.848	1.103	1.187	1.442	1.187	1.018	0.594	0.509	0.848	0.594	0.594	0.763	1.103	1.357	0.848	0.848	0.679	1.187	0.933	1.018	1.018	0.424	1.018	1.018	1.187	1.187	1.272	1.187	0.848	0.594	1.103	1.612	1.103	0.763	0.763	1.018	0.509	1.103	1.442	1.018	0.763	1.527	0.933	1.018	1.442	1.442	0.679	1.187	1.527	1.272	0.933	0.848	0.763	0.679	0.509	1.103	1.018	0.763	1.187	1.357	1.103	1.696	0.509	1.272	0.509	0.848	1.272	1.357	1.187	0.594	0.679	1.527	1.018	1.187	1.187	1.696	1.103
FRPERC	UT-UPHL-250328932628_bbnorm_200_trimmed.sorted	UT-UPHL-250328932628	bbnorm	200	1.094	0.908	1.14	1.227	0.805	1.132	1.28	0.984	0.969	1.052	1.166	0.995	1.064	1.299	0.805	1.075	0.726	1.026	0.65	1.303	1.238	1.379	1.527	1.128	1.071	1.052	1.083	0.756	0.893	0.976	0.752	0.95	1.143	1.068	1.227	1.03	0.889	1.231	0.999	1.269	0.741	1.219	1.128	1.189	1.143	1.022	1.265	1.014	1.045	1.09	1.014	1.143	0.881	0.957	0.802	0.817	1.345	1.132	1.098	1.049	0.954	0.79	1.193	1.181	1.28	0.794	1.428	1.265	1.041	1.003	0.798	1.003	0.9	0.448	0.942	0.786	0.999	1.219	1.102	0.927	1.087	0.813	1.075	1.303	1.003	0.669	1.136	1.03	0.775	0.836	1.052	1.128	1.049	1.098	1.371	1.064
FRPERC	UT-UPHL-250328932628_bbnorm_300_trimmed.sorted	UT-UPHL-250328932628	bbnorm	300	1.047	0.974	1.128	1.246	0.886	1.168	1.158	1.025	0.881	0.962	1.342	1.095	1.025	1.329	0.821	1.095	0.723	1.103	0.72	1.284	1.314	1.284	1.515	1.03	1.153	1.249	0.974	0.833	0.899	0.947	0.901	0.982	1.161	1.153	1.241	1.022	0.929	1.249	1.007	1.196	0.765	1.183	1.08	1.158	1.093	1.06	1.367	1.05	1.115	1.012	0.962	1.108	0.853	1.022	0.808	0.785	1.286	1.047	1.1	1.128	0.959	0.856	1.145	1.168	1.15	0.79	1.284	1.264	1.138	1.027	0.831	1.037	0.974	0.546	0.959	0.808	0.947	1.307	1.062	0.853	1.103	0.73	1.072	1.166	0.967	0.71	1.103	0.962	0.843	0.836	1.042	1.093	1.04	0.921	1.284	0.992
FRPERC	UT-UPHL-250328932628_bbnorm_30_trimmed.sorted	UT-UPHL-250328932628	bbnorm	30	0.932	1.165	1.113	1.113	1.035	0.958	1.165	0.983	0.699	0.906	1.346	0.983	1.139	1.605	0.699	0.88	0.569	0.906	0.673	1.242	1.346	1.449	2.096	0.906	0.983	1.113	1.061	0.621	0.854	0.88	0.673	0.776	1.372	0.88	1.242	0.802	0.932	1.242	0.88	1.346	0.621	1.113	1.087	1.009	1.009	0.776	1.165	0.983	1.216	0.932	0.932	1.009	0.776	0.906	0.828	0.802	1.63	1.061	1.165	1.423	0.983	0.88	1.242	1.372	1.216	0.802	1.32	1.242	1.061	1.139	0.802	1.165	1.087	0.518	0.958	0.828	0.854	1.812	0.983	0.88	1.061	0.751	0.906	1.398	1.009	0.802	1.19	0.854	1.061	0.699	1.087	1.294	1.165	0.854	1.656	1.061
FRPERC	UT-UPHL-250328932628_bbnorm_400_trimmed.sorted	UT-UPHL-250328932628	bbnorm	400	1.018	0.95	1.104	1.275	0.907	1.114	1.191	1.112	0.905	0.972	1.258	1.102	1.091	1.292	0.756	1.074	0.67	1.082	0.679	1.253	1.149	1.384	1.582	1.07	1.151	1.125	0.924	0.86	0.965	1.035	0.871	0.976	1.206	1.048	1.298	1.115	0.988	1.234	1.093	1.206	0.694	1.236	1.02	1.17	1.074	1.046	1.277	1.095	1.065	0.991	0.984	1.142	0.83	0.91	0.781	0.828	1.354	1.082	1.063	1.093	0.971	0.841	1.166	1.089	1.219	0.758	1.245	1.275	1.057	1.099	0.822	1.008	0.961	0.478	1.014	0.875	0.974	1.24	0.989	0.907	1.089	0.713	1.08	1.181	1.052	0.69	1.085	0.877	0.85	0.809	1.082	1.14	1.082	1.104	1.279	1.083
FRPERC	UT-UPHL-250328932628_bbnorm_5000_trimmed.sorted	UT-UPHL-250328932628	bbnorm	5000	0.892	0.512	1.267	1.061	0.348	1.278	0.982	0.752	1.163	0.551	0.994	1.058	1.142	1.572	0.844	1.188	0.785	1.279	0.855	1.441	1.407	0.809	1.707	0.653	0.891	1.37	1.218	0.971	1.024	1.141	0.985	1.045	0.477	1.275	1.496	1.277	1.1	0.772	1.193	1.472	0.796	1.269	1.08	1.061	1.321	0.944	1.089	0.947	1.193	1.053	0.903	1.329	0.366	1.143	0.87	0.99	1.49	1.179	0.902	1.276	1.167	1	1.34	1.341	1.406	0.381	1.581	1.418	0.588	0.858	1.006	1.123	1.246	0.254	1.281	0.766	0.719	0.977	0.313	0.464	1.286	0.799	1.264	1.163	1.226	0.927	1.266	1.175	1.013	0.975	1.054	1.095	1.24	0.651	1.199	0.982
FRPERC	UT-UPHL-250328932628_bbnorm_500_trimmed.sorted	UT-UPHL-250328932628	bbnorm	500	1.004	0.982	1.101	1.269	0.806	1.092	1.169	1.02	0.998	0.962	1.266	1.107	1.015	1.351	0.797	1.102	0.714	1.036	0.729	1.354	1.247	1.331	1.476	1.062	1.176	1.123	0.989	0.848	0.891	0.941	0.773	0.965	1.134	1.038	1.303	1.111	0.982	1.233	1.05	1.175	0.717	1.071	1.059	1.218	1.163	1.006	1.315	1.084	1.122	1.06	0.979	1.069	0.893	0.979	0.785	0.845	1.354	1.068	1.066	1.143	0.947	0.782	1.193	1.229	1.135	0.789	1.313	1.217	1.048	1.117	0.833	1.027	0.991	0.489	0.985	0.875	1.036	1.343	1.01	0.977	1.036	0.705	1.063	1.178	1.013	0.776	1.104	0.971	0.785	0.798	1.087	1.062	1.113	1.029	1.223	1.006
FRPERC	UT-UPHL-250328932628_bbnorm_50_trimmed.sorted	UT-UPHL-250328932628	bbnorm	50	0.689	0.899	0.899	1.304	0.719	1.423	1.259	1.049	0.764	0.854	1.408	0.989	1.214	1.378	0.689	1.064	0.524	1.064	0.539	1.468	1.169	1.199	1.858	0.974	0.989	1.124	1.019	0.734	0.689	0.824	0.824	0.974	1.154	0.929	1.304	1.079	0.824	1.259	0.914	1.319	0.794	0.989	1.214	1.289	1.139	1.214	1.184	0.989	1.214	0.884	0.809	0.959	0.779	0.914	0.959	0.884	1.483	0.989	1.304	1.169	1.169	0.884	1.004	1.079	1.334	0.884	1.304	1.229	0.869	1.004	0.809	0.809	0.989	0.45	0.974	0.854	0.914	1.738	0.929	0.824	1.214	0.689	1.124	1.798	1.019	0.809	1.109	0.989	0.734	1.004	1.034	1.274	1.289	1.034	1.364	0.959
FRPERC	UT-UPHL-250328932628_raw_all_trimmed.sorted	UT-UPHL-250328932628	raw	all	0.608	0.349	1.062	0.723	0.237	0.937	0.668	0.514	1.16	0.375	0.676	0.72	0.783	2.168	0.637	1.213	0.653	1.672	0.711	1.233	1.068	0.551	1.906	0.445	0.607	1.674	2.008	1.121	1.014	1.212	1.254	1.148	0.325	1.233	2.148	1.124	0.952	0.526	0.965	2.059	0.6	0.939	0.896	0.782	1.106	0.643	0.741	0.645	0.83	0.718	0.615	1.032	0.249	2.531	1.425	1.587	1.776	0.811	0.614	1.488	2.734	1.812	1.825	1.15	1.44	0.259	1.411	1.167	0.401	0.584	1.187	1.065	1.045	0.173	1.57	0.784	0.49	0.665	0.213	0.316	1.205	0.554	1.871	1.801	2.402	1.775	2.419	1.111	0.89	0.701	0.725	0.752	1.024	0.443	0.863	0.707
FRPERC	UT-UPHL-250328932628_seqkit_10000_trimmed.sorted	UT-UPHL-250328932628	seqkit	10000	0.602	0.344	1.061	0.724	0.238	0.934	0.67	0.514	1.166	0.375	0.666	0.731	0.79	2.168	0.64	1.226	0.658	1.658	0.712	1.248	1.08	0.547	1.904	0.445	0.605	1.676	1.978	1.106	1.008	1.214	1.265	1.149	0.324	1.231	2.148	1.105	0.954	0.535	0.969	2.056	0.585	0.944	0.892	0.783	1.105	0.65	0.743	0.65	0.826	0.726	0.624	1.02	0.242	2.545	1.42	1.585	1.769	0.817	0.619	1.506	2.734	1.803	1.84	1.165	1.439	0.259	1.411	1.164	0.396	0.584	1.178	1.049	1.058	0.176	1.576	0.778	0.496	0.66	0.221	0.318	1.197	0.552	1.849	1.805	2.415	1.775	2.402	1.115	0.888	0.703	0.72	0.751	1.021	0.449	0.868	0.71
FRPERC	UT-UPHL-250328932628_seqkit_1000_trimmed.sorted	UT-UPHL-250328932628	seqkit	1000	0.587	0.377	1.111	0.754	0.239	0.926	0.65	0.509	1.191	0.365	0.666	0.707	0.807	2.176	0.669	1.228	0.723	1.738	0.731	1.215	1.117	0.532	1.81	0.478	0.631	1.657	1.973	1.086	1.077	1.278	1.24	1.137	0.313	1.252	2.238	1.129	0.944	0.52	0.907	1.996	0.545	0.864	0.889	0.728	1.046	0.654	0.795	0.602	0.771	0.709	0.616	1.087	0.218	2.51	1.44	1.554	1.739	0.845	0.647	1.516	2.704	1.796	1.794	1.185	1.48	0.256	1.351	1.173	0.356	0.535	1.137	1.034	0.993	0.16	1.676	0.807	0.545	0.628	0.224	0.294	1.211	0.569	1.956	1.849	2.448	1.8	2.441	1.089	0.874	0.772	0.678	0.738	1.036	0.459	0.826	0.668
FRPERC	UT-UPHL-250328932628_seqkit_100_trimmed.sorted	UT-UPHL-250328932628	seqkit	100	0.499	0.344	0.86	0.86	0.241	0.877	0.757	0.447	1.015	0.447	0.723	0.637	0.568	2.047	0.912	1.376	0.74	2.116	0.74	1.514	1.118	0.516	1.548	0.413	0.55	1.583	1.944	1.17	1.067	1.393	1.187	1.153	0.361	1.187	2.133	1.032	1.187	0.637	0.946	2.116	0.585	0.843	0.74	0.791	0.998	0.499	0.809	0.602	0.688	0.757	0.809	1.221	0.258	2.408	1.376	1.497	1.548	0.963	0.688	1.239	2.546	1.772	1.789	1.135	1.428	0.292	1.376	1.29	0.447	0.688	1.015	0.998	1.067	0.189	1.806	0.757	0.568	0.757	0.275	0.189	0.998	0.602	1.72	1.996	2.58	2.064	2.598	0.791	0.619	0.791	0.86	0.843	0.895	0.602	0.723	0.654
FRPERC	UT-UPHL-250328932628_seqkit_10_trimmed.sorted	UT-UPHL-250328932628	seqkit	10	0	0.528	0.528	0.704	0.176	0.88	0.528	0	0.528	0	1.937	0.704	0.528	2.641	0.704	0.88	0.528	3.169	0.88	1.408	0.528	1.232	1.408	0.528	1.056	1.585	3.169	1.585	1.056	2.817	1.408	0.528	1.056	1.056	2.113	0.528	0.88	0.704	0.176	2.289	1.056	0.528	0.704	0.704	0.704	0.352	0.176	0.88	0.704	1.056	0.704	1.408	0	2.289	1.408	1.761	1.585	0.528	0.176	1.585	2.289	2.289	1.937	1.232	1.232	0.704	1.937	2.113	0.528	0.704	0.528	1.761	1.232	0.352	2.465	1.408	0.176	0.352	0	0.176	1.408	0.528	1.585	0.704	1.937	1.937	2.817	0.528	0.352	0.528	0.352	0.704	0.704	0	0.704	0.528
FRPERC	UT-UPHL-250328932628_seqkit_200_trimmed.sorted	UT-UPHL-250328932628	seqkit	200	0.514	0.365	0.97	0.765	0.262	0.993	0.765	0.582	1.21	0.399	0.696	0.696	0.525	2.1	0.787	1.358	0.662	1.986	0.696	1.438	1.096	0.514	1.769	0.479	0.491	1.506	1.872	1.13	1.107	1.347	1.153	1.21	0.285	1.118	2.351	1.335	1.141	0.514	0.902	1.917	0.502	0.799	0.799	0.73	1.05	0.502	0.799	0.628	0.719	0.696	0.65	1.141	0.217	2.488	1.426	1.461	1.461	0.936	0.673	1.347	2.499	1.792	1.609	1.141	1.415	0.377	1.415	1.267	0.491	0.639	1.107	1.175	0.981	0.148	1.803	0.787	0.616	0.776	0.262	0.32	0.959	0.696	1.78	2.066	2.511	2.043	2.385	0.856	0.765	0.765	0.833	0.742	0.936	0.593	0.742	0.685
FRPERC	UT-UPHL-250328932628_seqkit_300_trimmed.sorted	UT-UPHL-250328932628	seqkit	300	0.57	0.383	1.004	0.766	0.272	0.979	0.723	0.553	1.226	0.366	0.664	0.655	0.604	2.187	0.757	1.319	0.647	1.957	0.664	1.319	1.064	0.511	1.694	0.477	0.511	1.549	1.753	1.14	1.055	1.421	1.26	1.2	0.272	1.081	2.34	1.302	1.03	0.502	0.97	2.043	0.536	0.8	0.86	0.723	1.013	0.562	0.791	0.655	0.689	0.681	0.613	1.123	0.247	2.34	1.447	1.506	1.583	0.953	0.706	1.481	2.647	1.821	1.626	1.217	1.438	0.323	1.387	1.277	0.443	0.613	1.132	1.081	0.97	0.153	1.719	0.86	0.587	0.791	0.23	0.323	1.123	0.63	1.779	1.974	2.511	1.923	2.443	0.894	0.774	0.749	0.749	0.74	0.936	0.545	0.8	0.689
FRPERC	UT-UPHL-250328932628_seqkit_30_trimmed.sorted	UT-UPHL-250328932628	seqkit	30	0.411	0.352	0.646	0.94	0.235	0.47	0.763	0.235	0.705	0.176	0.763	0.763	0.352	2.173	0.94	1.233	0.763	2.231	0.646	1.703	0.763	0.822	1.703	0.587	0.881	2.173	2.349	0.822	0.881	1.703	1.468	1.057	0.47	1.057	2.642	0.998	1.057	0.881	0.94	2.231	0.646	0.646	0.47	0.998	0.705	0.411	0.47	0.587	0.705	0.587	1.174	1.057	0.235	2.29	1.351	1.82	1.468	0.646	0.528	1.585	2.466	1.703	1.996	1.116	1.292	0.294	1.351	1.703	0.411	0.881	0.763	1.233	1.233	0.411	1.996	1.057	0.646	0.705	0	0.352	0.94	0.411	1.996	1.409	2.584	1.938	2.642	0.822	0.646	0.705	0.528	0.94	0.646	0.235	0.998	0.587
FRPERC	UT-UPHL-250328932628_seqkit_400_trimmed.sorted	UT-UPHL-250328932628	seqkit	400	0.599	0.399	1.044	0.822	0.251	0.936	0.73	0.559	1.238	0.331	0.673	0.645	0.713	2.208	0.736	1.301	0.588	1.843	0.702	1.244	1.09	0.593	1.717	0.468	0.502	1.649	1.78	1.101	1.158	1.421	1.215	1.17	0.314	1.141	2.288	1.244	1.004	0.491	0.958	2.099	0.531	0.856	0.873	0.725	1.016	0.576	0.884	0.645	0.713	0.696	0.588	1.113	0.217	2.385	1.421	1.529	1.751	0.987	0.61	1.535	2.71	1.814	1.666	1.284	1.518	0.274	1.306	1.244	0.371	0.553	1.05	1.016	0.913	0.148	1.677	0.759	0.571	0.747	0.223	0.325	1.147	0.582	1.883	1.934	2.579	1.837	2.465	0.896	0.844	0.685	0.662	0.736	0.953	0.513	0.753	0.753
FRPERC	UT-UPHL-250328932628_seqkit_5000_trimmed.sorted	UT-UPHL-250328932628	seqkit	5000	0.596	0.345	1.078	0.723	0.23	0.917	0.672	0.504	1.173	0.369	0.672	0.739	0.811	2.172	0.633	1.241	0.677	1.685	0.722	1.253	1.061	0.545	1.877	0.449	0.607	1.683	1.996	1.103	1.012	1.218	1.24	1.116	0.325	1.221	2.138	1.089	0.948	0.532	0.958	2.062	0.598	0.948	0.905	0.756	1.106	0.649	0.755	0.657	0.813	0.713	0.618	1.041	0.234	2.582	1.424	1.582	1.745	0.818	0.618	1.497	2.716	1.768	1.85	1.159	1.484	0.263	1.389	1.187	0.384	0.563	1.164	1.058	1.066	0.186	1.569	0.769	0.487	0.675	0.227	0.317	1.206	0.557	1.885	1.843	2.393	1.775	2.405	1.106	0.891	0.719	0.715	0.761	1.019	0.432	0.858	0.702
FRPERC	UT-UPHL-250328932628_seqkit_500_trimmed.sorted	UT-UPHL-250328932628	seqkit	500	0.585	0.375	1.09	0.753	0.254	0.915	0.66	0.516	1.238	0.344	0.65	0.657	0.763	2.204	0.695	1.355	0.633	1.747	0.746	1.245	1.09	0.585	1.692	0.44	0.547	1.692	1.912	1.073	1.114	1.32	1.293	1.166	0.316	1.186	2.287	1.176	0.98	0.502	0.918	2.063	0.533	0.825	0.928	0.732	1.073	0.598	0.791	0.612	0.729	0.753	0.602	1.142	0.206	2.431	1.396	1.479	1.792	0.908	0.657	1.503	2.765	1.75	1.719	1.173	1.527	0.261	1.338	1.221	0.361	0.578	1.145	1.035	0.973	0.151	1.627	0.798	0.574	0.705	0.186	0.316	1.166	0.54	1.988	1.922	2.503	1.771	2.448	0.97	0.898	0.698	0.674	0.715	1.045	0.485	0.805	0.702
FRPERC	UT-UPHL-250328932628_seqkit_50_trimmed.sorted	UT-UPHL-250328932628	seqkit	50	0.665	0.35	0.736	0.806	0.175	0.56	0.841	0.385	0.911	0.35	0.771	0.701	0.455	1.786	1.016	1.401	0.771	2.207	0.63	1.681	0.981	0.665	1.471	0.56	0.771	2.032	1.926	0.981	0.841	1.401	1.261	1.051	0.385	1.121	2.417	1.191	1.121	0.736	0.876	2.137	0.595	0.736	0.736	0.876	0.911	0.49	0.736	0.63	0.595	0.771	0.841	1.156	0.21	2.382	1.436	1.681	1.611	0.665	0.56	1.156	2.627	1.646	1.891	1.401	1.366	0.385	1.471	1.646	0.455	0.806	1.156	1.121	1.191	0.28	1.576	0.841	0.63	0.56	0.14	0.245	0.946	0.385	1.786	1.786	2.627	1.996	2.487	0.876	0.665	0.946	0.665	0.841	0.771	0.42	0.771	0.701
FRPERC	UT-UPHL-250328955576_bbnorm_10000_trimmed.sorted	UT-UPHL-250328955576	bbnorm	10000	0.986	0.176	1.894	0.193	0.121	0.591	1.026	0.656	1.608	0.418	0.084	0.636	0.895	1.899	0.777	1.082	0.699	1.568	0.152	1.037	1.646	0.361	2.56	0.124	0.375	1.627	2.152	0.757	1.096	0.95	1.305	1.164	0.238	1.32	2.483	0.814	1.173	0.185	0.268	2.275	0.461	0.868	1.177	0.855	1.669	0.727	0.587	0.667	1.203	1.077	0.33	1.509	0.22	1.822	1.853	1.54	2.418	0.705	0.556	1.849	2.04	1.47	2.277	1.486	1.522	0.139	0.961	1.22	0.322	0.148	1.269	0.802	0.479	0.306	2.105	1.004	0.788	0.941	0.103	0.488	1.103	0.346	2.054	1.058	1.943	1.094	1.994	0.953	1.064	0.592	1.081	0.71	1.854	0.617	1.515	0.687
FRPERC	UT-UPHL-250328955576_bbnorm_1000_trimmed.sorted	UT-UPHL-250328955576	bbnorm	1000	1.122	0.816	1.209	0.993	0.637	1.086	1.23	1.094	1.038	0.996	0.428	1.118	1.119	1.201	0.81	1.058	0.819	1.131	0.335	1.33	1.232	1.295	1.495	0.627	1.068	1.167	1.086	0.918	0.914	0.933	0.868	1.033	1.12	1.113	1.308	1.142	1.091	0.952	0.994	1.254	0.817	1.163	1.202	1.174	1.224	1.016	1.174	1.138	1.259	1.223	0.916	1.139	0.807	1.021	1.034	0.785	1.313	1.158	1.121	1.183	1.084	0.968	1.25	1.162	1.238	0.667	1.277	1.209	1.117	0.599	0.853	1.078	0.923	0.69	1.065	0.88	1.006	1.247	0.482	1.009	1.197	0.864	1.199	0.987	1.114	0.857	1.059	0.998	1.043	0.898	1.196	1.117	1.23	1.098	1.332	0.955
FRPERC	UT-UPHL-250328955576_bbnorm_100_trimmed.sorted	UT-UPHL-250328955576	bbnorm	100	0.835	0.876	0.973	1.269	0.897	1.069	1.373	1.042	1.042	0.973	1.014	1.035	1.2	1.055	0.669	0.986	0.759	1.021	0.483	1.324	1.18	1.193	1.918	0.821	1.235	1.111	1.104	1.069	0.876	0.869	0.848	0.883	1.2	1.09	1.193	1.048	0.959	1.042	0.973	1.2	0.773	1.055	1.055	1.097	1.193	1.014	1.083	1.014	1.2	1.097	0.904	1	0.883	1.035	1.524	0.759	1.311	1.255	1.159	1.166	0.973	0.835	1.318	1.104	1.152	0.566	1.331	1.207	1.083	0.662	0.855	1.117	0.966	0.621	0.966	0.876	0.952	1.476	0.869	0.835	1.166	0.917	1.117	1.283	1	0.814	1.028	0.98	0.835	0.938	1.131	1.166	1.173	1.069	1.297	1.042
FRPERC	UT-UPHL-250328955576_bbnorm_10_trimmed.sorted	UT-UPHL-250328955576	bbnorm	10	0.798	0.943	1.306	1.451	0.943	1.016	1.742	1.089	1.161	1.089	1.306	0.871	1.089	0.943	0.943	0.943	0.581	1.234	0.581	1.451	1.234	1.306	2.25	1.161	0.871	0.798	1.016	0.871	0.653	0.798	0.508	0.726	0.943	0.726	1.089	0.871	0.798	1.379	1.161	1.597	0.653	1.161	1.016	1.089	1.161	1.089	1.016	1.161	1.306	1.089	0.581	0.798	0.943	0.726	0.943	1.089	1.379	0.943	1.234	0.871	1.089	0.508	1.016	1.089	1.161	0.435	1.597	1.161	1.306	0.943	0.943	0.871	1.016	0.29	1.161	1.016	1.234	1.306	1.089	0.943	0.726	1.089	1.451	1.306	1.306	1.089	1.161	0.726	1.089	0.871	1.161	0.798	0.871	1.451	1.451	0.798
FRPERC	UT-UPHL-250328955576_bbnorm_200_trimmed.sorted	UT-UPHL-250328955576	bbnorm	200	0.927	0.927	1.08	1.194	0.921	1.118	1.197	1.159	1.004	1	1.052	1.132	1.035	1.121	0.692	0.976	0.779	1.087	0.498	1.208	1.211	1.28	1.758	0.927	1.104	1.294	1.011	0.855	0.869	0.896	0.806	0.938	1.218	0.99	1.187	1.232	1	1.294	0.959	1.166	0.768	1.049	1.007	1.236	1.062	0.979	1.114	1.236	1.236	1.031	0.82	1.08	0.917	0.91	1.191	0.682	1.319	1.142	1.094	1.118	1.024	0.979	1.125	1.166	1.197	0.699	1.191	1.083	1.128	0.831	0.858	1.069	1.017	0.713	0.99	0.858	0.955	1.26	0.851	0.896	1.042	0.924	1.211	1.087	1.173	0.855	1.104	0.979	0.886	0.938	1.125	1.021	1.159	1.107	1.429	0.972
FRPERC	UT-UPHL-250328955576_bbnorm_300_trimmed.sorted	UT-UPHL-250328955576	bbnorm	300	0.956	0.856	1.127	1.153	0.849	1.123	1.229	1.123	0.868	0.988	1.032	1.085	0.993	1.162	0.745	1.053	0.738	1.06	0.539	1.271	1.123	1.308	1.643	0.944	1.162	1.206	1.09	0.879	0.947	0.96	0.803	0.963	1.206	1.085	1.319	1.15	0.96	1.109	0.995	1.141	0.796	1.032	1.041	1.197	1.19	1.009	1.199	1.106	1.173	1.183	0.836	1.166	0.873	0.84	1.12	0.745	1.164	1.123	1.06	1.088	0.963	0.933	1.271	1.171	1.187	0.694	1.229	1.099	1.134	0.826	0.849	1.044	0.947	0.713	1.062	0.921	0.905	1.338	0.93	1.053	1.016	0.898	1.153	1.046	1.178	0.854	1.044	0.96	0.947	0.958	1.104	1.083	1.162	1.088	1.379	0.974
FRPERC	UT-UPHL-250328955576_bbnorm_30_trimmed.sorted	UT-UPHL-250328955576	bbnorm	30	0.888	0.771	0.958	1.238	1.051	0.748	1.308	0.841	1.075	1.215	0.958	1.285	1.121	1.098	0.748	0.958	0.584	0.911	0.444	1.379	1.192	1.285	2.453	0.958	1.121	0.935	0.748	0.864	1.075	1.051	0.771	0.935	1.355	1.121	1.285	1.005	0.981	1.332	0.981	1.051	0.841	1.215	1.215	1.005	1.028	0.981	1.215	1.145	0.981	1.145	0.701	0.935	1.215	0.935	1.308	0.561	1.355	1.449	1.262	1.168	0.888	0.701	1.192	1.168	1.028	0.537	1.145	1.145	1.028	0.678	0.724	0.888	1.121	0.467	1.168	0.818	0.911	1.916	0.864	0.748	1.005	0.724	1.168	1.238	1.098	0.841	1.192	0.935	0.958	1.051	1.121	1.192	1.215	1.145	1.145	1.098
FRPERC	UT-UPHL-250328955576_bbnorm_400_trimmed.sorted	UT-UPHL-250328955576	bbnorm	400	1.024	0.886	1.189	1.215	0.905	1.1	1.272	1.078	1.004	1.067	0.999	1.037	0.987	1.178	0.771	0.989	0.743	1.051	0.486	1.313	1.22	1.217	1.527	0.961	1.118	1.111	1.031	0.963	0.886	0.93	0.863	0.961	1.166	1.088	1.259	1.118	1.039	1.123	1.044	1.194	0.776	1.152	1.084	1.161	1.184	0.997	1.121	1.156	1.206	1.149	0.879	1.05	0.851	1.011	1.081	0.721	1.285	1.208	1.053	1.097	0.926	0.919	1.26	1.081	1.119	0.695	1.264	1.196	1.102	0.874	0.801	1.031	0.876	0.695	0.994	0.895	0.933	1.3	0.905	0.94	1.128	0.891	1.168	1.055	1.104	0.808	1.091	0.97	0.963	0.883	1.236	1.057	1.135	1.062	1.304	1.008
FRPERC	UT-UPHL-250328955576_bbnorm_5000_trimmed.sorted	UT-UPHL-250328955576	bbnorm	5000	1.185	0.238	1.488	0.262	0.164	0.801	1.374	0.879	1.295	0.567	0.114	0.862	1.213	1.622	0.929	1.231	0.923	1.452	0.206	1.398	1.572	0.489	1.866	0.168	0.508	1.466	1.477	1.021	1.274	1.211	1.188	1.138	0.322	1.363	1.69	1.098	1.281	0.251	0.363	1.679	0.623	1.176	1.254	1.153	1.523	0.985	0.795	0.903	1.471	1.384	0.448	1.456	0.285	1.248	1.277	1.045	1.642	0.955	0.753	1.469	1.377	1.154	1.622	1.451	1.5	0.188	1.302	1.456	0.436	0.2	1.155	1.084	0.649	0.415	1.449	0.916	1.062	1.265	0.14	0.661	1.443	0.469	1.494	1.17	1.551	1.112	1.403	1.199	1.315	0.799	1.458	0.962	1.426	0.836	1.488	0.922
FRPERC	UT-UPHL-250328955576_bbnorm_500_trimmed.sorted	UT-UPHL-250328955576	bbnorm	500	1.044	0.891	1.16	1.205	0.902	1.111	1.257	1.077	1.004	1.004	0.813	1.167	1.061	1.205	0.808	1.041	0.741	1.106	0.477	1.315	1.169	1.263	1.537	0.888	1.043	1.054	1.056	0.935	0.857	0.886	0.822	0.982	1.088	1.048	1.251	1.168	1.056	1.074	1.01	1.208	0.814	1.157	1.127	1.193	1.195	0.964	1.195	1.085	1.213	1.138	0.875	1.083	0.861	0.924	1.072	0.755	1.26	1.209	1.154	1.098	1.034	0.93	1.18	1.107	1.136	0.712	1.246	1.089	1.136	0.84	0.825	1.058	0.883	0.667	1.015	0.916	1.034	1.253	0.844	0.974	1.052	0.865	1.146	0.988	1.136	0.857	1.023	1.061	0.982	0.892	1.226	1.124	1.211	1.106	1.313	0.983
FRPERC	UT-UPHL-250328955576_bbnorm_50_trimmed.sorted	UT-UPHL-250328955576	bbnorm	50	0.793	0.93	1.108	1.368	0.807	0.848	1.258	1.162	0.67	1.176	1.121	0.711	1.108	0.971	0.766	1.012	0.766	1.067	0.424	1.354	1.272	1.149	2.216	1.08	1.272	1.067	0.944	0.889	0.971	0.903	0.711	1.012	1.053	1.026	1.381	1.094	0.916	1.067	0.821	1.135	0.821	1.053	1.039	1.19	1.286	1.135	1.108	1.067	1.108	1.135	0.752	1.19	0.711	0.985	1.6	0.656	1.231	1.354	1.094	1.039	1.026	0.971	1.272	1.217	0.971	0.697	1.272	1.026	1.204	0.807	0.821	0.985	0.957	0.697	1.094	0.848	0.93	1.463	0.78	0.834	1.149	0.916	1.094	1.217	1.162	0.821	1.039	0.944	0.889	0.93	1.067	1.08	1.313	0.998	1.491	1.067
FRPERC	UT-UPHL-250328955576_raw_all_trimmed.sorted	UT-UPHL-250328955576	raw	all	0.91	0.162	1.823	0.179	0.112	0.546	0.947	0.605	1.49	0.386	0.077	0.587	0.826	1.751	0.716	0.998	0.645	1.447	0.14	0.956	1.518	0.333	2.781	0.115	0.347	1.501	2.273	0.699	1.011	0.877	1.203	1.074	0.219	1.217	3.055	0.752	1.082	0.171	0.247	2.147	0.425	0.801	1.086	0.788	1.54	0.671	0.542	0.615	1.11	0.993	0.305	1.392	0.203	2.685	3.338	2.105	2.747	0.65	0.513	1.706	3.051	1.381	2.367	1.371	1.403	0.128	0.887	1.126	0.297	0.136	1.171	0.739	0.442	0.283	2.27	1.196	0.727	0.868	0.095	0.45	1.017	0.319	2.067	0.978	1.804	1.018	1.889	0.879	0.982	0.546	0.997	0.655	1.722	0.569	1.398	0.634
FRPERC	UT-UPHL-250328955576_seqkit_10000_trimmed.sorted	UT-UPHL-250328955576	seqkit	10000	0.923	0.162	1.817	0.173	0.119	0.542	0.929	0.608	1.483	0.383	0.078	0.584	0.83	1.748	0.723	1.018	0.642	1.45	0.143	0.959	1.515	0.337	2.777	0.115	0.347	1.492	2.27	0.69	1.005	0.86	1.186	1.07	0.22	1.211	3.03	0.762	1.085	0.174	0.243	2.12	0.424	0.801	1.088	0.788	1.55	0.66	0.535	0.61	1.108	0.988	0.302	1.38	0.208	2.698	3.326	2.102	2.746	0.651	0.52	1.706	3.051	1.376	2.373	1.381	1.389	0.129	0.882	1.119	0.295	0.139	1.163	0.742	0.464	0.297	2.247	1.19	0.73	0.861	0.094	0.46	1.018	0.314	2.165	1.074	1.795	1.021	1.884	0.871	0.99	0.543	0.977	0.654	1.721	0.566	1.379	0.638
FRPERC	UT-UPHL-250328955576_seqkit_1000_trimmed.sorted	UT-UPHL-250328955576	seqkit	1000	0.982	0.152	1.79	0.176	0.104	0.575	0.961	0.612	1.464	0.402	0.072	0.54	0.791	1.655	0.68	0.953	0.67	1.488	0.123	0.985	1.481	0.378	2.816	0.124	0.341	1.522	2.247	0.69	1.016	0.837	1.207	1.048	0.259	1.176	2.973	0.755	1.105	0.162	0.215	2.056	0.44	0.84	1.12	0.815	1.538	0.643	0.557	0.641	1.159	1.023	0.324	1.427	0.193	2.738	3.343	2.001	2.905	0.632	0.491	1.851	3.029	1.369	2.371	1.41	1.444	0.104	0.893	1.042	0.317	0.147	1.178	0.728	0.44	0.29	2.233	1.233	0.762	0.943	0.08	0.435	1.025	0.341	2.117	1.019	1.824	1.014	1.896	0.789	0.936	0.508	0.9	0.697	1.718	0.551	1.331	0.617
FRPERC	UT-UPHL-250328955576_seqkit_100_trimmed.sorted	UT-UPHL-250328955576	seqkit	100	0.884	0.187	1.665	0.17	0.136	0.697	1.138	0.578	1.546	0.374	0.136	0.595	0.816	1.665	0.884	0.986	0.561	1.393	0.085	1.037	1.444	0.459	2.77	0.102	0.323	1.835	2.039	0.68	1.088	0.731	1.24	0.952	0.102	1.172	2.634	0.799	1.121	0.068	0.374	1.767	0.561	0.697	0.833	0.833	1.563	0.527	0.527	0.459	1.257	0.952	0.374	1.257	0.204	2.651	3.568	2.396	2.804	0.629	0.629	1.58	3.246	1.665	2.328	1.376	1.58	0.136	0.765	1.02	0.272	0.204	1.054	0.527	0.408	0.357	2.294	1.24	0.612	0.952	0.102	0.527	0.867	0.204	1.682	1.376	1.886	0.986	1.92	0.799	0.901	0.612	1.105	0.782	1.937	0.714	1.291	0.748
FRPERC	UT-UPHL-250328955576_seqkit_10_trimmed.sorted	UT-UPHL-250328955576	seqkit	10	0.351	0.175	1.053	0.175	0	0.877	1.404	0.175	1.579	0	0	0.702	0.175	2.105	1.053	0.702	0.526	1.579	0.175	1.93	1.404	0.175	3.158	0.175	0	1.93	2.105	0.877	1.053	0.175	0.877	0.526	0.351	1.053	3.684	0.351	0.877	0	0.877	1.93	0.351	0.526	1.228	0.702	1.754	1.053	0.702	0.877	1.228	1.228	0.702	1.579	0.351	1.93	1.93	2.632	3.509	0.351	0.526	3.333	3.333	2.105	2.982	0.702	1.404	0.175	0.526	0.877	0.175	0.175	1.404	0.526	0.351	0.351	2.281	1.754	0.351	0.351	0.175	0.877	1.053	0.702	1.754	1.579	2.105	1.053	2.281	0.526	0.526	0.351	0.351	0.526	1.93	0.351	0.877	0.351
FRPERC	UT-UPHL-250328955576_seqkit_200_trimmed.sorted	UT-UPHL-250328955576	seqkit	200	0.903	0.181	1.715	0.158	0.158	0.643	1.106	0.53	1.354	0.338	0.113	0.564	0.835	1.625	0.722	0.914	0.542	1.444	0.079	0.891	1.478	0.338	2.629	0.079	0.316	1.794	2.144	0.835	1.061	0.767	1.219	1.072	0.192	1.196	2.685	0.824	1.162	0.169	0.35	1.85	0.508	0.756	1.038	0.903	1.501	0.654	0.463	0.598	1.433	0.982	0.361	1.298	0.169	2.539	3.52	2.302	2.753	0.666	0.53	1.636	3.249	1.58	2.448	1.354	1.67	0.09	0.711	1.196	0.237	0.169	1.015	0.621	0.519	0.372	2.189	1.219	0.654	1.061	0.102	0.451	0.936	0.271	1.692	1.173	1.907	1.004	2.11	0.767	0.801	0.575	1.083	0.801	1.794	0.722	1.219	0.654
FRPERC	UT-UPHL-250328955576_seqkit_300_trimmed.sorted	UT-UPHL-250328955576	seqkit	300	0.873	0.186	1.635	0.186	0.144	0.601	1.076	0.568	1.364	0.356	0.102	0.525	0.856	1.635	0.729	0.923	0.652	1.449	0.085	0.873	1.483	0.398	2.719	0.119	0.356	1.677	2.186	0.805	1.059	0.839	1.203	1.101	0.212	1.144	2.872	0.737	1.067	0.178	0.297	1.872	0.551	0.746	0.966	0.89	1.533	0.661	0.466	0.652	1.372	0.966	0.347	1.322	0.203	2.643	3.575	2.279	2.753	0.652	0.491	1.745	3.151	1.66	2.372	1.44	1.508	0.093	0.788	1.169	0.237	0.152	1.135	0.669	0.517	0.288	2.22	1.237	0.72	1.034	0.102	0.415	0.932	0.254	1.881	1.05	1.796	1.059	2.05	0.746	0.805	0.559	1.05	0.754	1.754	0.635	1.186	0.627
FRPERC	UT-UPHL-250328955576_seqkit_30_trimmed.sorted	UT-UPHL-250328955576	seqkit	30	0.808	0.115	1.327	0.289	0.231	0.808	1.212	0.577	1.847	0.346	0.115	0.635	0.462	2.02	0.866	1.096	0.404	1.673	0.173	1.212	1.616	0.519	2.827	0.173	0.173	1.847	2.424	0.692	0.981	0.75	1.443	0.692	0.115	1.096	3.289	0.866	0.75	0.115	0.577	1.443	0.635	0.923	0.923	1.212	1.385	0.692	0.577	0.462	0.981	0.923	0.404	1.154	0.115	2.424	2.597	2.25	2.712	0.462	0.692	1.904	3.289	1.847	2.077	1.269	1.443	0.115	0.75	0.866	0.404	0.231	0.923	0.519	0.346	0.289	2.481	1.327	0.577	0.923	0.173	0.75	1.096	0.404	2.135	1.5	1.616	0.75	1.731	1.039	0.75	0.462	0.75	0.75	1.558	0.692	1.443	0.692
FRPERC	UT-UPHL-250328955576_seqkit_400_trimmed.sorted	UT-UPHL-250328955576	seqkit	400	0.983	0.181	1.7	0.181	0.124	0.565	1.028	0.604	1.367	0.367	0.073	0.542	0.791	1.705	0.7	0.954	0.649	1.389	0.096	0.943	1.553	0.361	2.88	0.136	0.378	1.643	2.185	0.762	1.067	0.881	1.197	1.107	0.226	1.096	2.857	0.745	1.096	0.152	0.265	1.926	0.576	0.785	1.084	0.858	1.564	0.649	0.525	0.632	1.208	1.011	0.316	1.333	0.215	2.609	3.388	2.191	2.829	0.672	0.508	1.683	3.016	1.485	2.462	1.44	1.519	0.079	0.779	1.039	0.288	0.124	1.203	0.683	0.491	0.271	2.135	1.192	0.762	0.977	0.073	0.452	0.994	0.248	1.999	1.033	1.813	1.005	1.977	0.774	0.926	0.536	0.966	0.762	1.807	0.565	1.344	0.683
FRPERC	UT-UPHL-250328955576_seqkit_5000_trimmed.sorted	UT-UPHL-250328955576	seqkit	5000	0.924	0.162	1.811	0.157	0.118	0.536	0.932	0.613	1.491	0.376	0.08	0.582	0.836	1.729	0.73	1.029	0.628	1.468	0.142	0.967	1.514	0.338	2.739	0.122	0.339	1.491	2.258	0.697	1.017	0.851	1.178	1.047	0.231	1.208	3	0.755	1.077	0.179	0.247	2.083	0.43	0.789	1.104	0.79	1.563	0.639	0.54	0.616	1.086	1.01	0.306	1.393	0.212	2.705	3.354	2.107	2.771	0.658	0.507	1.71	3.029	1.376	2.362	1.41	1.422	0.121	0.878	1.127	0.305	0.141	1.163	0.738	0.483	0.297	2.245	1.19	0.744	0.867	0.094	0.445	1.021	0.324	2.192	1.09	1.774	0.998	1.904	0.842	0.977	0.521	0.961	0.658	1.698	0.586	1.401	0.649
FRPERC	UT-UPHL-250328955576_seqkit_500_trimmed.sorted	UT-UPHL-250328955576	seqkit	500	0.985	0.183	1.804	0.177	0.119	0.554	0.995	0.567	1.43	0.401	0.085	0.547	0.758	1.614	0.686	0.941	0.666	1.447	0.122	0.931	1.491	0.394	2.877	0.143	0.357	1.597	2.198	0.727	1.026	0.856	1.199	1.094	0.262	1.172	2.939	0.781	1.111	0.163	0.224	1.919	0.493	0.812	1.101	0.87	1.556	0.628	0.547	0.642	1.203	1.033	0.319	1.355	0.173	2.643	3.326	2.062	2.905	0.639	0.506	1.814	3.024	1.502	2.405	1.478	1.454	0.078	0.802	1.063	0.302	0.132	1.172	0.7	0.445	0.296	2.123	1.237	0.836	1.033	0.075	0.421	1.006	0.319	2.116	0.992	1.811	1.033	1.872	0.771	0.938	0.503	0.931	0.747	1.739	0.547	1.294	0.635
FRPERC	UT-UPHL-250328955576_seqkit_50_trimmed.sorted	UT-UPHL-250328955576	seqkit	50	0.919	0.17	1.736	0.272	0.136	0.885	1.09	0.613	1.771	0.511	0.17	0.511	0.647	1.805	0.919	1.055	0.511	1.566	0.102	0.987	1.566	0.579	2.656	0.102	0.306	1.907	2.077	0.783	1.158	0.715	1.294	0.715	0.068	1.021	2.86	1.055	1.021	0.068	0.443	1.634	0.545	0.987	1.021	1.021	1.464	0.647	0.511	0.511	1.124	1.09	0.545	1.124	0.238	2.554	2.69	2.315	2.86	0.681	0.715	1.839	3.166	1.668	2.179	1.43	1.396	0.068	0.545	0.885	0.375	0.272	0.919	0.511	0.375	0.272	2.009	1.328	0.613	0.851	0.136	0.647	0.851	0.238	1.771	1.532	1.907	0.783	1.839	0.919	0.817	0.579	1.055	0.715	1.805	0.783	1.09	0.783
FRPERC	UT-UPHL-250328999046_bbnorm_10000_trimmed.sorted	UT-UPHL-250328999046	bbnorm	10000	0.888	0.073	1.672	0.345	0.06	1.341	0.716	1.025	0.378	0.504	0.035	0.781	0.3	1.892	0.933	1.442	0.228	1.772	0.324	1.814	1.398	0.735	2.413	0.122	0.295	2.06	0.787	0.562	0.665	0.989	0.596	1.73	0.07	1.946	2.292	1.33	0.972	0.178	0.443	2.448	0.2	1.078	0.322	1.574	1.322	1.129	0.285	0.807	0.868	1.365	0.482	2.096	0.176	1.834	2.049	1.432	2.375	0.799	0.431	2.134	1.499	1.819	2.184	1.039	1.109	0.196	1.011	2.083	0.266	0.096	1.438	0.807	0.413	0.192	1.621	0.618	0.685	1.37	0.066	0.778	1.039	0.408	2.13	1.22	1.395	1.751	1.59	1.292	0.973	0.799	0.793	1.081	1.572	0.85	1.323	1.175
FRPERC	UT-UPHL-250328999046_bbnorm_1000_trimmed.sorted	UT-UPHL-250328999046	bbnorm	1000	1.1	0.36	1.278	1.296	0.257	1.214	1.151	1.18	0.887	1.094	0.182	1.217	0.927	1.237	0.808	1.264	0.731	1.2	0.694	1.401	1.173	1.165	1.469	0.638	1.08	1.239	1.133	1.028	0.956	1.059	0.811	1.102	0.369	1.109	1.247	1.187	1.017	0.943	1.077	1.355	0.864	1.304	0.895	1.245	1.168	1.194	1.158	1.219	1.258	1.242	1.055	1.22	0.499	1.122	1.138	0.836	1.267	1.173	1.096	1.228	1.077	1.01	1.266	1.169	1.163	0.727	1.27	1.207	1.046	0.442	0.906	1.168	1.021	0.743	1.048	0.755	0.967	1.434	0.265	1.067	1.193	0.97	1.252	0.997	1.161	0.937	1.041	1.102	0.989	0.98	1.193	1.112	1.133	1.127	1.281	0.963
FRPERC	UT-UPHL-250328999046_bbnorm_100_trimmed.sorted	UT-UPHL-250328999046	bbnorm	100	0.945	0.768	1.06	1.285	0.884	0.931	1.203	1.257	0.761	1.169	1.087	1.121	0.938	1.346	0.741	1.101	0.727	1.026	0.652	1.346	1.04	1.373	1.774	0.952	1.101	1.176	0.979	1.047	0.904	1.033	0.693	1.053	1.094	1.155	1.067	0.911	0.924	1.223	1.053	1.189	0.89	1.169	1.033	1.135	1.128	0.992	1.087	1.115	1.053	1.169	1.04	1.087	0.748	0.938	1.298	0.816	1.285	1.189	1.053	1.115	0.958	0.992	1.101	1.149	1.23	0.741	1.183	1.21	1.033	0.782	0.816	1.176	0.911	0.659	0.979	0.7	0.843	1.556	0.768	1.087	1.06	0.856	1.067	1.149	0.958	0.897	1.087	1.013	1.101	0.924	1.087	1.04	1.251	1.02	1.149	1.033
FRPERC	UT-UPHL-250328999046_bbnorm_10_trimmed.sorted	UT-UPHL-250328999046	bbnorm	10	0.734	0.734	1.322	1.028	0.514	1.468	1.101	1.101	1.028	1.836	1.028	0.881	1.175	1.248	0.514	1.101	0.441	0.514	0.441	1.322	1.175	1.248	1.468	0.514	1.175	1.615	1.175	1.175	1.028	0.954	0.954	1.468	1.248	1.322	1.028	1.322	0.734	1.175	1.395	0.661	0.881	1.175	0.734	1.248	1.468	0.881	1.689	1.322	1.395	0.661	1.101	0.734	0.661	0.587	1.175	0.954	1.836	1.028	0.808	1.468	0.734	0.954	1.615	1.028	1.762	0.954	1.322	1.028	1.101	0.881	0.514	1.248	1.248	0.514	0.441	0.808	0.881	1.322	0.587	0.954	0.808	1.101	0.954	0.954	1.248	0.661	0.808	1.028	1.028	1.248	0.808	0.808	0.954	1.322	1.248	0.954
FRPERC	UT-UPHL-250328999046_bbnorm_200_trimmed.sorted	UT-UPHL-250328999046	bbnorm	200	0.966	0.822	1.11	1.296	0.894	0.976	1.169	1.159	0.921	1.035	0.853	1.093	0.915	1.296	0.732	0.966	0.715	0.994	0.67	1.379	1.086	1.128	1.599	0.976	1.107	1.162	1.052	1.066	0.915	0.932	0.688	1.038	1.055	1.141	1.179	1.107	0.98	1.155	1.093	1.224	0.863	1.124	1.021	1.183	1.19	1.097	1.179	1.093	1.172	1.193	0.973	1.018	0.877	1.004	1.131	0.743	1.3	1.152	1.014	1.08	0.987	0.915	1.128	1.183	1.021	0.712	1.114	1.107	1.042	0.928	0.801	1.159	1.059	0.715	0.963	0.832	0.966	1.489	0.863	1.042	1.083	0.966	1.097	1.138	1.11	0.911	1.049	0.997	0.973	0.949	1.141	1.069	1.11	1.052	1.306	0.973
FRPERC	UT-UPHL-250328999046_bbnorm_300_trimmed.sorted	UT-UPHL-250328999046	bbnorm	300	1.068	0.851	1.036	1.275	0.674	1.118	1.123	1.019	0.858	1.049	0.578	1.107	0.856	1.206	0.764	1.061	0.683	1.148	0.67	1.316	1.098	1.155	1.678	0.948	1.137	1.176	1.033	1.116	0.904	1.042	0.727	1.033	1.093	1.036	1.146	1.22	0.973	1.109	1.091	1.245	0.9	1.277	1.006	1.19	1.155	1.095	1.263	1.072	1.231	1.121	1.031	1.07	0.801	1.045	1.056	0.794	1.293	1.082	1.098	1.185	0.888	0.973	1.19	1.107	1.077	0.799	1.263	1.148	1.084	0.886	0.891	1.109	1.015	0.723	1.024	0.831	1.019	1.381	0.608	1.026	1.059	1.001	1.132	0.964	1.181	0.849	1.019	1.07	0.985	0.93	1.063	1.137	1.169	1.006	1.296	0.909
FRPERC	UT-UPHL-250328999046_bbnorm_30_trimmed.sorted	UT-UPHL-250328999046	bbnorm	30	0.991	0.623	0.968	1.66	0.807	1.061	1.061	0.991	0.968	1.084	1.337	1.199	0.784	1.222	0.599	1.061	0.692	1.199	0.807	1.407	0.807	1.107	2.214	0.922	1.176	1.038	1.199	1.176	0.715	0.899	0.669	1.038	1.176	0.876	1.176	0.991	1.176	1.153	0.853	1.199	0.807	1.499	0.922	1.314	1.061	1.107	1.245	1.407	1.061	1.153	0.968	0.876	0.922	0.922	0.991	0.623	0.991	1.245	1.084	1.268	1.084	0.807	1.084	1.084	0.968	0.715	1.153	1.061	1.015	0.784	0.876	1.245	1.153	0.646	1.015	0.853	0.807	1.845	0.945	0.784	1.061	0.899	1.291	1.061	0.899	0.853	0.83	1.038	1.107	0.853	0.922	1.245	1.153	1.107	1.291	0.922
FRPERC	UT-UPHL-250328999046_bbnorm_400_trimmed.sorted	UT-UPHL-250328999046	bbnorm	400	1.009	0.781	1.154	1.308	0.525	1.151	1.121	1.071	0.843	1.166	0.435	1.111	0.905	1.187	0.774	1.078	0.7	1.063	0.777	1.272	1.197	1.247	1.534	0.959	1.009	1.156	1.101	1.088	0.921	1	0.784	1.052	0.878	1.095	1.175	1.182	0.99	1.102	1.044	1.28	0.886	1.158	1.009	1.154	1.14	1.083	1.114	1.149	1.218	1.196	1.056	1.097	0.788	1.107	1.113	0.777	1.342	1.201	1.04	1.213	0.999	0.967	1.166	1.116	1.163	0.757	1.242	1.171	1.04	0.765	0.871	1.073	1.035	0.753	0.969	0.855	1.061	1.425	0.503	1.114	1.095	0.959	1.185	1.042	1.073	0.9	1.049	1.014	1.021	0.98	1.135	1.111	1.078	1.052	1.22	0.974
FRPERC	UT-UPHL-250328999046_bbnorm_5000_trimmed.sorted	UT-UPHL-250328999046	bbnorm	5000	1.112	0.101	1.5	0.476	0.082	1.448	0.99	1.389	0.523	0.697	0.048	1.079	0.415	1.59	0.985	1.404	0.316	1.511	0.338	1.692	1.518	1.015	1.826	0.168	0.407	1.544	1.086	0.777	0.919	1.348	0.723	1.313	0.096	1.396	1.61	1.549	1.235	0.247	0.612	1.709	0.274	1.475	0.445	1.347	1.498	1.359	0.394	1.115	1.195	1.495	0.666	1.506	0.194	1.346	1.445	1.089	1.63	1.103	0.595	1.493	1.283	1.318	1.577	1.375	1.368	0.27	1.396	1.518	0.368	0.133	1.178	1.11	0.571	0.265	1.436	0.596	0.936	1.45	0.092	1.069	1.421	0.563	1.581	1.226	1.484	1.259	1.419	1.435	1.141	1.093	1.089	1.363	1.422	1.155	1.445	1.138
FRPERC	UT-UPHL-250328999046_bbnorm_500_trimmed.sorted	UT-UPHL-250328999046	bbnorm	500	1.059	0.659	1.19	1.249	0.431	1.102	1.163	1.079	0.903	1.161	0.35	1.173	0.934	1.191	0.795	1.229	0.728	1.162	0.762	1.29	1.174	1.217	1.462	0.963	1.117	1.152	1.085	1.092	0.908	0.98	0.724	1.066	0.709	1.145	1.161	1.174	0.994	1.144	1.02	1.295	0.885	1.179	0.994	1.18	1.13	1.179	1.11	1.204	1.256	1.154	1.063	1.135	0.792	1.04	1.091	0.809	1.227	1.213	1.117	1.187	1.04	0.935	1.22	1.163	1.099	0.748	1.204	1.126	1.076	0.675	0.891	1.131	1.026	0.705	1.008	0.78	1.015	1.432	0.409	1.022	1.087	0.969	1.066	1.013	1.12	0.895	1.08	1.005	1.07	0.99	1.108	1.138	1.169	1.12	1.343	0.987
FRPERC	UT-UPHL-250328999046_bbnorm_50_trimmed.sorted	UT-UPHL-250328999046	bbnorm	50	0.923	0.785	1.019	1.143	0.895	0.813	1.212	0.923	0.785	1.102	1.129	1.185	0.909	1.267	0.675	1.047	0.785	1.212	0.771	1.253	1.033	1.061	1.873	0.785	0.95	1.212	1.198	1.033	0.895	1.019	0.716	0.937	1.088	1.171	1.171	1.212	0.868	1.102	1.198	1.433	0.854	1.226	0.868	1.088	1.143	1.157	1.061	1.253	1.074	1.102	1.033	1.171	0.909	0.813	1.033	0.826	1.309	1.226	0.95	1.129	1.006	0.909	1.019	1.033	1.116	0.606	1.377	0.964	1.088	0.854	0.868	1.143	1.006	0.702	0.854	0.868	1.116	1.667	0.523	0.964	0.992	0.923	1.088	1.253	1.074	1.102	1.143	1.102	1.116	0.895	0.978	1.281	0.826	1.24	1.281	1.006
FRPERC	UT-UPHL-250328999046_raw_all_trimmed.sorted	UT-UPHL-250328999046	raw	all	0.845	0.07	1.608	0.328	0.057	1.275	0.682	0.975	0.36	0.48	0.033	0.743	0.285	1.8	0.888	1.372	0.217	1.686	0.308	1.726	1.33	0.699	2.927	0.116	0.28	2.205	0.748	0.535	0.633	0.94	0.567	1.792	0.066	1.977	2.477	1.266	0.924	0.17	0.421	2.949	0.191	1.025	0.307	1.501	1.257	1.074	0.272	0.768	0.826	1.298	0.459	2.255	0.167	1.879	2.229	1.544	2.642	0.76	0.41	2.514	1.437	1.784	2.263	0.989	1.055	0.186	0.962	2.191	0.254	0.091	1.368	0.768	0.393	0.183	1.542	0.588	0.652	1.303	0.063	0.74	0.988	0.388	2.247	1.183	1.327	1.892	1.644	1.229	0.925	0.76	0.755	1.028	1.496	0.809	1.259	1.118
FRPERC	UT-UPHL-250328999046_seqkit_10000_trimmed.sorted	UT-UPHL-250328999046	seqkit	10000	0.847	0.068	1.617	0.331	0.058	1.27	0.68	0.969	0.361	0.478	0.031	0.734	0.286	1.802	0.887	1.372	0.213	1.682	0.305	1.722	1.33	0.706	2.926	0.115	0.276	2.206	0.748	0.539	0.638	0.94	0.565	1.794	0.066	1.976	2.475	1.256	0.919	0.175	0.418	2.926	0.189	1.03	0.305	1.501	1.263	1.082	0.274	0.773	0.835	1.296	0.462	2.257	0.166	1.879	2.225	1.553	2.646	0.762	0.411	2.504	1.444	1.786	2.264	0.998	1.051	0.187	0.96	2.166	0.25	0.09	1.369	0.77	0.392	0.188	1.555	0.584	0.659	1.308	0.063	0.747	0.988	0.392	2.241	1.201	1.34	1.899	1.632	1.228	0.921	0.761	0.751	1.032	1.5	0.806	1.244	1.107
FRPERC	UT-UPHL-250328999046_seqkit_1000_trimmed.sorted	UT-UPHL-250328999046	seqkit	1000	0.874	0.076	1.573	0.311	0.052	1.339	0.693	0.993	0.359	0.471	0.04	0.767	0.29	1.767	0.825	1.351	0.198	1.581	0.322	1.734	1.405	0.666	2.813	0.108	0.264	2.244	0.796	0.606	0.666	0.998	0.577	1.76	0.045	2.11	2.361	1.281	0.914	0.189	0.413	2.9	0.16	1.051	0.298	1.434	1.191	1.209	0.282	0.696	0.864	1.335	0.484	2.292	0.164	1.826	2.258	1.578	2.796	0.758	0.385	2.527	1.489	1.797	2.248	1.015	0.977	0.181	1.007	2.149	0.23	0.069	1.43	0.7	0.318	0.163	1.56	0.534	0.596	1.397	0.048	0.682	1.082	0.414	2.2	1.077	1.393	2.024	1.649	1.236	0.957	0.703	0.696	0.991	1.481	0.782	1.215	1.189
FRPERC	UT-UPHL-250328999046_seqkit_100_trimmed.sorted	UT-UPHL-250328999046	seqkit	100	0.853	0.016	1.255	0.338	0.08	1.222	0.515	0.853	0.257	0.547	0.032	0.643	0.241	1.689	0.74	1.303	0.193	1.785	0.434	1.882	1.335	0.74	2.702	0.048	0.273	2.188	0.595	0.692	0.643	0.917	0.74	1.834	0.064	2.059	2.622	1.319	0.804	0.113	0.45	3.217	0.145	0.885	0.338	1.239	1.206	1.222	0.338	0.547	0.901	1.464	0.531	2.22	0.193	1.705	2.332	1.576	2.992	0.804	0.29	2.445	1.415	1.496	2.364	0.981	1.078	0.145	1.013	1.995	0.161	0.097	1.576	0.676	0.418	0.177	1.641	0.579	0.692	1.48	0.032	0.74	0.885	0.483	2.638	1.351	1.496	2.188	1.625	0.949	0.885	0.499	0.692	0.965	1.496	0.804	1.383	1.303
FRPERC	UT-UPHL-250328999046_seqkit_10_trimmed.sorted	UT-UPHL-250328999046	seqkit	10	0.474	0	1.896	0.474	0	1.106	0.948	0.948	0.474	0.474	0	0.948	0.474	1.422	0.79	1.106	0	2.212	0.158	2.37	0.79	0.948	3.16	0	0.632	2.054	0.79	0.474	0.948	1.738	0.474	1.106	0.158	1.106	3.476	1.58	1.106	0.158	0.158	2.528	0	0.632	0.474	0.79	0.79	1.106	0.316	0.316	0.474	2.054	0.632	3.002	0.474	1.896	2.844	0.948	2.844	0.948	0	1.58	0.474	2.054	2.844	0.632	0.632	0	1.58	2.37	0.158	0.158	2.37	0.632	0.79	0	1.106	0.474	0.474	2.212	0	0.79	1.106	0.632	1.58	1.422	0.79	2.528	1.106	0.948	0.948	0.632	0.474	0.632	1.896	0.316	1.422	2.054
FRPERC	UT-UPHL-250328999046_seqkit_200_trimmed.sorted	UT-UPHL-250328999046	seqkit	200	0.857	0.032	1.339	0.332	0.064	1.168	0.525	0.836	0.321	0.611	0.021	0.643	0.268	1.854	0.75	1.447	0.182	1.736	0.386	1.832	1.297	0.707	2.765	0.043	0.332	2.347	0.6	0.675	0.654	0.932	0.622	1.736	0.075	2.197	2.55	1.436	0.889	0.139	0.471	3.054	0.171	0.911	0.332	1.543	1.179	1.286	0.321	0.654	0.847	1.35	0.525	2.218	0.171	1.704	2.175	1.672	2.883	0.75	0.354	2.304	1.425	1.715	2.347	0.975	0.964	0.139	1.018	2.036	0.161	0.107	1.532	0.664	0.375	0.182	1.586	0.6	0.664	1.479	0.043	0.718	0.889	0.525	2.55	1.254	1.35	2.068	1.5	1.039	0.857	0.632	0.761	0.997	1.468	0.718	1.329	1.254
FRPERC	UT-UPHL-250328999046_seqkit_300_trimmed.sorted	UT-UPHL-250328999046	seqkit	300	0.886	0.04	1.417	0.306	0.056	1.256	0.58	0.853	0.346	0.547	0.024	0.708	0.33	1.868	0.725	1.393	0.209	1.699	0.378	1.691	1.401	0.725	2.785	0.097	0.298	2.431	0.652	0.604	0.66	0.95	0.636	1.723	0.072	2.166	2.383	1.336	0.926	0.121	0.394	2.93	0.185	0.926	0.306	1.505	1.199	1.256	0.306	0.716	0.789	1.401	0.491	2.375	0.185	1.634	2.149	1.586	2.769	0.829	0.362	2.431	1.449	1.755	2.286	1.038	0.99	0.161	1.006	2.109	0.169	0.097	1.562	0.668	0.33	0.177	1.602	0.539	0.62	1.497	0.04	0.692	0.99	0.547	2.576	1.183	1.409	2.093	1.449	1.03	0.853	0.644	0.692	0.966	1.441	0.773	1.288	1.272
FRPERC	UT-UPHL-250328999046_seqkit_30_trimmed.sorted	UT-UPHL-250328999046	seqkit	30	0.603	0	1.151	0.329	0	1.261	0.603	0.932	0.329	0.603	0	0.548	0.219	2.029	0.603	1.48	0.11	2.138	0.219	2.193	1.261	0.822	2.741	0.055	0.219	1.7	0.384	0.877	0.658	1.206	0.548	1.535	0.11	1.974	2.412	1.425	0.768	0.11	0.384	3.18	0.164	0.877	0.329	1.206	1.151	1.042	0.329	0.548	0.548	1.7	0.822	3.07	0.274	2.029	3.015	1.535	2.632	0.932	0.11	2.083	0.822	1.645	2.522	0.987	0.932	0.219	0.987	2.138	0.11	0.11	2.029	0.548	0.603	0.055	1.59	0.822	0.548	1.535	0	0.713	0.713	0.439	2.083	1.206	1.645	2.577	1.535	1.151	0.987	0.384	0.384	0.768	1.645	0.439	1.754	1.261
FRPERC	UT-UPHL-250328999046_seqkit_400_trimmed.sorted	UT-UPHL-250328999046	seqkit	400	0.893	0.064	1.503	0.289	0.064	1.273	0.61	0.92	0.348	0.513	0.021	0.749	0.289	1.834	0.722	1.321	0.23	1.588	0.299	1.577	1.396	0.759	2.722	0.086	0.262	2.31	0.663	0.62	0.663	1.043	0.588	1.706	0.07	2.192	2.449	1.267	0.914	0.15	0.401	2.887	0.171	0.973	0.305	1.486	1.267	1.155	0.278	0.722	0.861	1.347	0.454	2.353	0.219	1.754	2.219	1.572	2.802	0.813	0.406	2.449	1.412	1.748	2.305	1.075	1.053	0.171	1.016	2.176	0.203	0.08	1.417	0.679	0.337	0.176	1.588	0.535	0.636	1.524	0.086	0.711	1.037	0.471	2.518	1.059	1.433	2.059	1.449	1.091	0.984	0.679	0.711	1.027	1.449	0.775	1.214	1.257
FRPERC	UT-UPHL-250328999046_seqkit_5000_trimmed.sorted	UT-UPHL-250328999046	seqkit	5000	0.834	0.069	1.612	0.322	0.044	1.256	0.683	0.965	0.366	0.482	0.033	0.751	0.287	1.823	0.895	1.379	0.215	1.683	0.303	1.722	1.354	0.705	2.9	0.117	0.283	2.224	0.747	0.557	0.647	0.97	0.582	1.776	0.06	2.003	2.441	1.249	0.934	0.178	0.418	2.936	0.19	1.016	0.291	1.485	1.233	1.085	0.277	0.781	0.843	1.315	0.474	2.267	0.156	1.9	2.219	1.546	2.664	0.762	0.402	2.514	1.454	1.808	2.25	0.971	1.055	0.182	0.968	2.173	0.251	0.09	1.403	0.761	0.386	0.185	1.552	0.595	0.645	1.348	0.064	0.738	1.019	0.392	2.138	1.08	1.338	1.935	1.664	1.217	0.943	0.764	0.737	1.029	1.504	0.783	1.222	1.13
FRPERC	UT-UPHL-250328999046_seqkit_500_trimmed.sorted	UT-UPHL-250328999046	seqkit	500	0.895	0.081	1.564	0.326	0.055	1.25	0.646	0.918	0.333	0.501	0.052	0.762	0.294	1.796	0.766	1.36	0.223	1.638	0.317	1.67	1.46	0.737	2.817	0.123	0.297	2.287	0.704	0.666	0.717	1.018	0.572	1.719	0.058	2.1	2.413	1.231	0.943	0.165	0.417	2.849	0.162	0.998	0.326	1.447	1.205	1.189	0.31	0.746	0.898	1.318	0.446	2.284	0.191	1.845	2.258	1.56	2.866	0.798	0.388	2.449	1.447	1.754	2.271	1.008	0.956	0.178	1.04	2.171	0.213	0.078	1.412	0.666	0.355	0.187	1.548	0.523	0.614	1.483	0.055	0.646	1.05	0.443	2.329	1.047	1.389	2.064	1.528	1.147	0.927	0.727	0.714	0.989	1.422	0.801	1.182	1.212
FRPERC	UT-UPHL-250328999046_seqkit_50_trimmed.sorted	UT-UPHL-250328999046	seqkit	50	0.716	0	1.205	0.358	0.033	1.205	0.619	0.944	0.261	0.586	0.065	0.488	0.293	1.889	0.749	1.368	0.13	1.889	0.456	1.986	1.107	0.847	2.638	0.033	0.326	1.824	0.423	0.782	0.782	1.075	0.651	1.921	0.065	1.921	2.41	1.205	0.782	0.065	0.456	3.354	0.098	0.814	0.326	1.205	1.465	0.944	0.261	0.586	0.782	1.498	0.684	2.638	0.195	1.921	2.67	1.465	2.768	0.847	0.293	2.279	1.14	1.53	2.279	1.075	1.009	0.163	1.042	2.214	0.098	0.13	1.921	0.554	0.488	0.098	1.661	0.521	0.684	1.628	0.033	0.554	0.716	0.488	2.475	1.4	1.596	2.247	1.53	1.14	0.879	0.488	0.586	0.716	1.758	0.651	1.53	1.335
FRPERC	UT-UPHL-250411000775_bbnorm_10000_trimmed.sorted	UT-UPHL-250411000775	bbnorm	10000	0.854	0.061	1.945	0.429	0.082	1.192	1.021	1.331	0.537	0.543	0.07	0.783	0.323	1.764	1.045	1.403	0.31	1.988	0.53	1.759	1.517	0.456	2.489	0.079	0.395	1.891	0.585	0.675	0.748	0.991	0.613	1.447	0.079	2.159	2.491	1.096	1.086	0.165	0.872	2.564	0.314	1.244	0.355	1.443	1.45	1.204	0.363	0.941	1.01	1.666	0.537	2.325	0.258	1.989	0.984	1.778	2.528	0.871	0.504	2.319	1.849	1.605	2.326	0.359	1.298	0.221	0.67	2.208	0.243	0.104	1.295	0.371	0.494	0.187	1.71	0.47	0.841	0.484	0.07	0.631	1.11	0.105	2.361	0.65	1.496	1.655	1.613	1.126	0.892	0.808	0.831	0.285	1.711	0.745	1.438	1.285
FRPERC	UT-UPHL-250411000775_bbnorm_1000_trimmed.sorted	UT-UPHL-250411000775	bbnorm	1000	1.129	0.249	1.304	1.299	0.294	1.17	1.182	1.084	0.955	1.174	0.351	1.252	0.957	1.232	0.841	1.187	0.679	1.163	0.859	1.305	1.223	1.2	1.489	0.382	1.099	1.207	1.033	1.158	0.963	1.138	0.833	1.132	0.389	1.198	1.266	1.263	1.083	0.819	1.136	1.35	0.843	1.29	0.939	1.254	1.202	1.219	1.2	1.183	1.242	1.278	1.058	1.199	0.527	1.025	0.809	0.909	1.284	1.243	1.084	1.219	1.075	1.023	1.302	1.085	1.243	0.781	1.289	1.186	1.022	0.473	0.978	1.094	1.098	0.747	1.249	0.424	1.154	1.151	0.267	1.066	1.196	0.507	1.264	0.934	1.198	1.011	1.107	1.069	1.052	0.986	1.19	1.092	1.158	1.177	1.315	1
FRPERC	UT-UPHL-250411000775_bbnorm_100_trimmed.sorted	UT-UPHL-250411000775	bbnorm	100	1.075	0.783	1.041	1.368	0.96	1.069	1.143	1.109	0.892	1.089	1.048	1.089	0.803	1.082	0.817	1.069	0.647	1.055	0.858	1.28	1.252	1.354	1.613	0.803	1.205	1.041	1.048	1.055	0.871	0.932	0.742	0.973	1.075	1.035	1.245	1.096	0.898	1.171	1.035	1.171	0.851	1.171	1.103	1.096	1.137	1.089	1.171	1.069	1.13	1.211	0.939	1.055	1	0.98	0.769	0.681	1.239	1.164	1.109	1.055	1.055	1.007	1.191	1.177	1.055	0.844	1.239	1.252	1.055	1.014	0.885	1.021	1.089	0.681	1.062	0.64	1.15	1.205	0.762	1.13	0.946	0.606	1.055	1.041	1.184	0.796	1.096	0.987	1.109	1	1.055	1.082	1.123	1.014	1.395	1.089
FRPERC	UT-UPHL-250411000775_bbnorm_10_trimmed.sorted	UT-UPHL-250411000775	bbnorm	10	0.552	0.788	0.709	1.655	0.788	0.788	1.497	0.946	0.867	1.024	1.418	1.103	0.788	0.946	1.182	1.103	1.103	1.182	0.709	1.182	1.103	1.418	1.418	1.261	1.34	1.182	1.103	0.946	1.024	1.182	1.103	1.024	1.34	1.182	0.946	0.709	0.946	1.576	0.946	1.34	1.103	1.103	1.576	1.024	0.867	1.576	1.024	1.34	0.788	1.182	1.103	0.473	0.788	1.418	0.552	0.946	1.734	0.946	1.103	1.103	0.552	0.63	1.182	0.788	1.024	0.63	1.024	1.024	1.655	1.34	1.024	0.946	0.788	0.63	0.63	0.63	0.946	1.182	0.946	1.261	0.867	0.867	0.552	0.946	1.655	0.63	1.024	0.946	0.788	0.946	0.63	1.024	1.182	1.655	1.576	0.709
FRPERC	UT-UPHL-250411000775_bbnorm_200_trimmed.sorted	UT-UPHL-250411000775	bbnorm	200	1.086	0.833	1.189	1.292	0.874	1.042	1.144	1.062	0.905	1.141	1.103	1.162	0.84	1.124	0.809	1.035	0.761	0.966	0.843	1.268	1.107	1.073	1.614	0.935	1.124	1.22	1.031	1.141	0.87	1.014	0.757	1.011	1.049	1.216	1.11	1.117	0.959	1.093	1.083	1.254	0.75	1.066	1.069	1.131	1.042	1.021	1.151	1.117	1.045	1.234	0.973	1.09	0.853	0.85	0.798	0.853	1.138	1.162	1.096	1.172	1.001	0.877	1.172	1.096	1.059	0.692	1.168	1.23	1.069	1.021	0.802	1.138	1.093	0.637	1.196	0.709	0.994	1.12	0.829	1.076	1.035	0.726	1.141	1.035	1.22	0.925	1.038	0.973	1.103	0.997	1.12	1.038	1.096	1.24	1.449	1.014
FRPERC	UT-UPHL-250411000775_bbnorm_300_trimmed.sorted	UT-UPHL-250411000775	bbnorm	300	1	0.664	1.136	1.314	0.718	1.064	1.07	1.002	0.914	1.155	1.036	1.152	0.918	1.139	0.777	1.145	0.675	1.109	0.845	1.184	1.116	1.189	1.491	0.898	1.164	1.08	1.057	1.159	0.918	0.998	0.745	0.995	1.018	1.034	1.152	1.125	0.952	1.093	1.107	1.12	0.909	1.209	1.03	1.152	1.136	1.118	1.211	1.139	1.123	1.207	1.009	1.055	0.907	0.982	0.77	0.786	1.22	1.198	1.093	1.043	1.127	1.036	1.136	0.952	1.18	0.791	1.195	1.177	1.102	0.959	0.834	1.055	1.048	0.691	1.2	0.602	1.059	1.191	0.675	1.098	1.136	0.75	1.17	0.977	1.105	1.007	1.039	0.97	0.961	1.018	1.1	1.066	1.145	1.114	1.534	1.068
FRPERC	UT-UPHL-250411000775_bbnorm_30_trimmed.sorted	UT-UPHL-250411000775	bbnorm	30	0.923	0.9	0.946	1.293	1.062	1.039	1.039	0.923	0.993	1.039	1.154	1.154	0.831	1.085	0.6	1.223	0.669	0.9	0.716	1.27	1.016	1.108	1.708	0.946	1.247	0.9	1.154	1.177	0.739	1.085	0.854	1.316	1.223	1.085	1.085	1.062	0.923	1.177	1.316	1.27	0.854	1.223	0.854	1.27	0.946	0.9	1.2	1.154	1.247	1.154	1.247	0.923	0.646	0.577	0.808	0.785	1.293	1.223	1.154	1.339	1.062	1.016	1.154	1.247	1.039	0.554	1.085	1.154	1.247	0.854	0.9	1.062	0.97	0.693	1.2	0.646	0.831	1.223	1.085	0.993	0.808	0.646	1.2	1.27	1.039	0.877	0.923	0.946	0.877	1.154	0.97	1.085	1.062	1.039	1.593	1.547
FRPERC	UT-UPHL-250411000775_bbnorm_400_trimmed.sorted	UT-UPHL-250411000775	bbnorm	400	1.153	0.546	1.206	1.307	0.569	1.103	1.112	1.043	0.892	1.141	0.832	1.165	0.933	1.158	0.803	1.103	0.723	1.064	0.759	1.238	1.202	1.185	1.464	0.877	1.156	1.093	0.93	1.19	0.976	1.024	0.754	1.053	0.923	1.122	1.165	1.231	0.993	1.141	1.1	1.165	0.851	1.175	1.067	1.185	1.144	1.144	1.11	1.19	1.211	1.228	0.993	1.132	0.85	0.992	0.79	0.867	1.235	1.19	1.079	1.142	1.076	0.937	1.269	1.028	1.154	0.771	1.221	1.207	1.064	0.8	0.901	1.053	1.089	0.76	1.13	0.54	1.033	1.144	0.541	1.117	1.182	0.736	1.148	0.956	1.163	0.968	1.002	1.007	1.021	1.014	1.106	1.081	1.096	1.171	1.403	0.944
FRPERC	UT-UPHL-250411000775_bbnorm_5000_trimmed.sorted	UT-UPHL-250411000775	bbnorm	5000	1.151	0.082	1.588	0.581	0.111	1.458	1.363	1.479	0.728	0.736	0.095	1.061	0.438	1.68	1.057	1.465	0.42	1.564	0.586	1.735	1.597	0.619	1.87	0.106	0.535	1.544	0.794	0.915	1.014	1.342	0.768	1.367	0.106	1.506	1.685	1.477	1.297	0.223	1.182	1.786	0.419	1.608	0.48	1.398	1.591	1.445	0.493	1.271	1.366	1.631	0.728	1.606	0.244	1.419	1.033	1.218	1.722	1.181	0.684	1.555	1.379	1.317	1.691	0.487	1.504	0.299	0.907	1.588	0.33	0.141	1.224	0.503	0.67	0.253	1.586	0.427	1.134	0.656	0.095	0.855	1.448	0.142	1.69	0.78	1.583	1.371	1.459	1.437	1.134	1.096	1.127	0.386	1.449	1.011	1.468	1.165
FRPERC	UT-UPHL-250411000775_bbnorm_500_trimmed.sorted	UT-UPHL-250411000775	bbnorm	500	1.088	0.468	1.204	1.242	0.484	1.11	1.117	1.078	0.917	1.258	0.674	1.195	0.907	1.213	0.778	1.097	0.696	1.088	0.862	1.332	1.202	1.158	1.534	0.72	1.099	1.052	1.059	1.074	0.977	1.066	0.773	1.078	0.748	1.12	1.207	1.286	1.096	1.156	1.131	1.228	0.796	1.171	0.977	1.208	1.143	1.193	1.111	1.268	1.265	1.213	1.052	1.182	0.863	1.014	0.802	0.799	1.258	1.183	1.086	1.132	1.056	1.021	1.181	1.024	1.097	0.738	1.189	1.183	1.125	0.712	0.809	1.077	1.145	0.784	1.197	0.48	1.085	1.158	0.468	1.129	1.114	0.749	1.21	0.961	1.129	0.917	1.061	1.002	0.942	1.057	1.114	1.068	1.127	1.19	1.371	1.039
FRPERC	UT-UPHL-250411000775_bbnorm_50_trimmed.sorted	UT-UPHL-250411000775	bbnorm	50	1.053	0.972	1.148	1.31	0.783	0.999	1.121	0.891	0.81	1.229	1.202	1.013	0.959	1.08	0.797	1.067	0.824	0.986	0.837	1.31	0.959	1.08	1.674	1.107	1.134	0.959	0.999	1.121	0.945	1.08	0.716	1.067	0.959	0.986	1.107	1.148	0.918	1.04	0.945	1.121	1.08	1.229	1.013	1.188	1.121	1.094	1.188	1.107	1.337	1.175	1.256	0.986	0.864	0.905	1.013	0.716	1.08	1.188	1.121	1.121	1.026	1.013	1.121	1.148	0.959	0.783	1.053	1.08	1.026	1.067	0.878	1.053	1.107	0.702	1.229	0.932	1.053	1.175	0.824	1.107	0.945	0.77	1.04	1.175	1.026	0.716	0.972	1.013	1.026	0.918	0.999	0.918	1.188	1.04	1.539	1.148
FRPERC	UT-UPHL-250411000775_raw_all_trimmed.sorted	UT-UPHL-250411000775	raw	all	0.807	0.057	1.887	0.405	0.077	1.126	0.965	1.257	0.507	0.513	0.066	0.739	0.305	1.666	0.987	1.325	0.293	1.883	0.5	1.661	1.433	0.431	2.587	0.074	0.373	1.786	0.553	0.638	0.706	0.936	0.579	1.367	0.074	2.337	3.011	1.036	1.026	0.156	0.824	3.346	0.297	1.175	0.335	1.363	1.37	1.138	0.343	0.889	0.954	1.573	0.507	2.766	0.252	2.472	0.961	1.91	2.807	0.823	0.476	3.142	1.761	1.516	2.409	0.339	1.226	0.208	0.635	2.262	0.23	0.098	1.223	0.351	0.467	0.177	1.615	0.444	0.795	0.457	0.066	0.596	1.048	0.099	2.369	0.62	1.413	1.575	1.533	1.063	0.843	0.763	0.786	0.269	1.616	0.704	1.358	1.214
FRPERC	UT-UPHL-250411000775_seqkit_10000_trimmed.sorted	UT-UPHL-250411000775	seqkit	10000	0.808	0.059	1.89	0.4	0.08	1.131	0.956	1.252	0.515	0.515	0.065	0.742	0.298	1.665	0.998	1.318	0.292	1.878	0.501	1.658	1.434	0.426	2.587	0.073	0.364	1.789	0.552	0.637	0.694	0.942	0.584	1.368	0.073	2.345	3.006	1.043	1.025	0.157	0.827	3.353	0.308	1.179	0.333	1.36	1.378	1.127	0.344	0.894	0.945	1.579	0.51	2.749	0.252	2.479	0.962	1.91	2.811	0.818	0.472	3.136	1.772	1.512	2.39	0.342	1.231	0.212	0.634	2.253	0.224	0.098	1.218	0.353	0.471	0.177	1.62	0.444	0.823	0.484	0.07	0.597	1.035	0.097	2.374	0.633	1.403	1.577	1.52	1.052	0.839	0.765	0.78	0.268	1.619	0.71	1.356	1.202
FRPERC	UT-UPHL-250411000775_seqkit_1000_trimmed.sorted	UT-UPHL-250411000775	seqkit	1000	0.797	0.066	1.873	0.412	0.044	1.143	0.952	1.276	0.48	0.466	0.047	0.792	0.332	1.633	1.045	1.372	0.282	1.935	0.551	1.694	1.435	0.444	2.546	0.053	0.354	1.837	0.558	0.629	0.695	0.882	0.575	1.35	0.071	2.32	2.922	0.967	1.028	0.154	0.804	3.311	0.302	1.228	0.37	1.382	1.347	1.15	0.307	0.906	0.996	1.623	0.558	2.827	0.214	2.431	0.952	1.968	2.653	0.846	0.478	3.206	1.861	1.508	2.388	0.353	1.181	0.232	0.626	2.303	0.243	0.103	1.315	0.326	0.455	0.163	1.599	0.433	0.787	0.504	0.049	0.638	1.038	0.087	2.232	0.522	1.404	1.599	1.599	1.067	0.862	0.782	0.804	0.249	1.7	0.755	1.216	1.145
FRPERC	UT-UPHL-250411000775_seqkit_100_trimmed.sorted	UT-UPHL-250411000775	seqkit	100	0.714	0.068	1.752	0.357	0	1.072	0.816	1.293	0.306	0.544	0.085	0.748	0.34	1.582	1.191	1.463	0.306	1.888	0.476	1.633	1.65	0.391	2.994	0.051	0.357	1.82	0.629	0.697	0.527	0.833	0.544	1.174	0.085	2.364	3.453	1.123	0.97	0.204	0.816	3.113	0.204	1.14	0.408	1.463	1.157	1.191	0.187	0.902	1.293	1.395	0.493	2.773	0.238	2.296	0.919	2.092	2.381	0.885	0.442	3.334	1.854	1.854	2.5	0.459	1.191	0.289	0.544	2.109	0.17	0.051	1.344	0.306	0.527	0.204	1.548	0.357	0.765	0.425	0.068	0.663	1.123	0.068	2.092	0.425	1.463	1.48	1.667	1.293	0.885	0.799	0.833	0.204	1.48	0.902	1.208	1.225
FRPERC	UT-UPHL-250411000775_seqkit_10_trimmed.sorted	UT-UPHL-250411000775	seqkit	10	0.174	0	1.742	0.174	0	0.697	0.348	0.871	0.348	0.697	0	0.871	0.348	0.871	1.916	1.916	0.697	1.742	0.523	0.871	2.613	0.697	3.659	0	0.348	1.568	0.697	0.871	0.523	0.697	0.174	1.394	0.174	2.787	2.962	0.871	0.871	0.174	0.871	2.265	0.348	1.394	0	1.568	0.697	1.045	0	0.697	1.394	1.916	0.174	2.265	0	2.439	1.394	2.439	1.742	0.523	0.174	2.787	1.22	1.568	3.136	0.348	1.394	0.174	0.697	2.091	0	0	1.22	0.697	0.174	0.697	2.091	0.871	0.348	0.174	0	1.045	0.697	0.174	3.659	0.697	0.697	2.613	2.091	1.568	0.523	0.871	0.871	0	1.916	0.697	1.22	1.742
FRPERC	UT-UPHL-250411000775_seqkit_200_trimmed.sorted	UT-UPHL-250411000775	seqkit	200	0.766	0.056	1.824	0.371	0.023	1.126	0.844	1.34	0.281	0.529	0.068	0.799	0.349	1.655	1.216	1.317	0.304	2.06	0.507	1.745	1.587	0.36	2.758	0.045	0.338	1.711	0.653	0.642	0.563	0.934	0.608	1.193	0.068	2.319	3.186	1.002	1.024	0.214	0.811	3.085	0.203	1.081	0.428	1.43	1.227	1.114	0.225	0.901	1.114	1.306	0.45	2.961	0.225	2.319	0.912	2.139	2.533	0.856	0.462	3.321	1.722	1.835	2.589	0.405	1.114	0.315	0.574	2.094	0.236	0.101	1.306	0.338	0.529	0.18	1.576	0.428	0.777	0.45	0.068	0.63	1.114	0.056	2.308	0.405	1.351	1.61	1.632	1.227	0.833	0.766	0.867	0.225	1.554	0.912	1.148	1.238
FRPERC	UT-UPHL-250411000775_seqkit_300_trimmed.sorted	UT-UPHL-250411000775	seqkit	300	0.757	0.06	1.915	0.391	0.017	1.149	0.851	1.404	0.349	0.519	0.068	0.783	0.34	1.762	1.174	1.268	0.281	2.051	0.485	1.626	1.626	0.417	2.757	0.043	0.323	1.753	0.579	0.613	0.587	0.911	0.596	1.166	0.077	2.323	3.089	0.945	1.004	0.204	0.766	3.226	0.238	1.098	0.391	1.362	1.217	1.123	0.315	0.962	1.115	1.387	0.502	3.038	0.238	2.221	0.919	2.009	2.494	0.851	0.451	3.234	1.779	1.787	2.545	0.426	1.191	0.289	0.536	2.043	0.204	0.128	1.277	0.332	0.485	0.136	1.609	0.477	0.791	0.46	0.043	0.621	1.064	0.051	2.366	0.451	1.413	1.719	1.609	1.166	0.86	0.672	0.86	0.247	1.668	0.851	1.157	1.268
FRPERC	UT-UPHL-250411000775_seqkit_30_trimmed.sorted	UT-UPHL-250411000775	seqkit	30	0.69	0	1.783	0.173	0	1.035	0.633	1.208	0.403	0.46	0.115	0.633	0.23	1.495	1.495	1.438	0.46	1.955	0.518	1.265	1.84	0.69	3.048	0.058	0.23	1.84	0.518	0.518	0.633	0.805	0.46	1.15	0.23	2.358	3.623	1.208	1.15	0.288	0.575	2.875	0.173	1.553	0.23	1.495	0.575	1.035	0.115	0.748	1.265	1.553	0.518	2.358	0.288	2.3	1.323	1.898	2.243	1.38	0.46	3.22	1.495	2.243	2.243	0.518	1.093	0.115	0.575	2.3	0.058	0.058	1.208	0.403	0.69	0.345	1.61	0.46	0.575	0.46	0.115	0.69	1.15	0.115	2.243	0.69	1.035	1.84	1.668	1.783	0.92	0.805	0.92	0.115	1.495	0.748	0.978	1.438
FRPERC	UT-UPHL-250411000775_seqkit_400_trimmed.sorted	UT-UPHL-250411000775	seqkit	400	0.8	0.068	1.86	0.403	0.023	1.123	0.919	1.333	0.346	0.465	0.051	0.726	0.335	1.718	1.066	1.372	0.289	2.047	0.522	1.588	1.525	0.386	2.716	0.045	0.318	1.752	0.55	0.527	0.635	0.89	0.612	1.287	0.068	2.399	2.937	0.896	1.06	0.159	0.743	3.249	0.255	1.179	0.374	1.395	1.333	1.134	0.278	0.958	1.083	1.491	0.51	3.039	0.232	2.331	0.975	2.036	2.506	0.896	0.488	3.249	1.786	1.656	2.359	0.425	1.191	0.295	0.618	2.041	0.221	0.125	1.361	0.34	0.459	0.164	1.599	0.437	0.771	0.488	0.074	0.601	1.123	0.091	2.314	0.448	1.48	1.667	1.565	1.14	0.834	0.737	0.868	0.244	1.775	0.811	1.162	1.179
FRPERC	UT-UPHL-250411000775_seqkit_5000_trimmed.sorted	UT-UPHL-250411000775	seqkit	5000	0.817	0.053	1.904	0.395	0.081	1.136	0.969	1.26	0.52	0.505	0.065	0.742	0.301	1.664	1.014	1.334	0.298	1.904	0.499	1.677	1.411	0.42	2.578	0.074	0.371	1.792	0.549	0.644	0.68	0.951	0.569	1.346	0.073	2.351	2.985	1.017	1.008	0.148	0.849	3.307	0.29	1.181	0.334	1.384	1.366	1.13	0.35	0.922	0.944	1.584	0.516	2.732	0.253	2.459	0.967	1.935	2.779	0.817	0.473	3.183	1.797	1.521	2.383	0.338	1.236	0.224	0.627	2.252	0.231	0.096	1.213	0.347	0.47	0.175	1.595	0.439	0.795	0.453	0.063	0.597	1.069	0.093	2.391	0.638	1.424	1.593	1.546	1.055	0.848	0.761	0.768	0.265	1.621	0.712	1.328	1.179
FRPERC	UT-UPHL-250411000775_seqkit_500_trimmed.sorted	UT-UPHL-250411000775	seqkit	500	0.845	0.078	1.833	0.375	0.034	1.086	0.913	1.356	0.413	0.433	0.051	0.707	0.355	1.61	1.048	1.373	0.277	1.985	0.551	1.688	1.485	0.416	2.672	0.047	0.352	1.759	0.561	0.582	0.714	0.889	0.609	1.309	0.064	2.381	2.868	0.893	1.045	0.135	0.747	3.233	0.267	1.272	0.362	1.363	1.339	1.153	0.294	0.933	1.109	1.529	0.548	2.915	0.25	2.384	1.025	1.972	2.557	0.883	0.47	3.209	1.836	1.546	2.388	0.372	1.163	0.25	0.572	2.181	0.213	0.125	1.312	0.325	0.426	0.166	1.542	0.44	0.795	0.504	0.057	0.636	1.045	0.091	2.445	0.609	1.464	1.667	1.606	1.038	0.808	0.795	0.805	0.247	1.742	0.778	1.214	1.19
FRPERC	UT-UPHL-250411000775_seqkit_50_trimmed.sorted	UT-UPHL-250411000775	seqkit	50	0.743	0.034	1.857	0.135	0	1.182	0.811	1.114	0.304	0.507	0.101	0.54	0.338	1.554	1.317	1.283	0.371	1.891	0.371	1.418	1.722	0.473	3.242	0.068	0.304	1.857	0.608	0.675	0.608	0.777	0.473	1.283	0.135	2.229	3.681	1.25	1.148	0.338	0.811	2.736	0.169	1.148	0.405	1.52	0.946	1.081	0.101	0.675	1.216	1.52	0.507	2.465	0.203	2.297	1.148	2.128	2.364	1.114	0.507	3.31	1.52	1.925	2.398	0.473	1.148	0.203	0.675	2.195	0.203	0.101	1.216	0.371	0.743	0.27	1.452	0.473	0.811	0.507	0.101	0.743	1.317	0.101	2.06	0.574	1.385	1.689	1.824	1.351	0.811	0.777	0.811	0.203	1.351	0.811	1.013	1.283
FRPERC	UT-UPHL-250411017124_bbnorm_10000_trimmed.sorted	UT-UPHL-250411017124	bbnorm	10000	2.44	0.031	4.834	0.007	0.038	0.407	1.723	0.341	0.031	0.023	0.006	0.035	0.012	0.066	1.824	0.069	0.121	0.046	0.019	0.118	3.263	0.01	2.283	0.001	0.015	0.051	0.225	0.018	0.722	0.033	0.218	0.109	0.06	0.174	6.697	0.041	1.552	0	0.033	0.091	0.188	0.06	0.088	0.525	2.88	0.08	0.127	0.022	1.505	0.177	0.028	0.706	0.091	0.117	3.963	0.586	3.217	0.016	0.426	2.75	1.17	0.13	7.559	0.025	0.656	0.013	4.704	0.3	0.232	0.022	3.955	0.014	0.09	0.008	2.916	0.699	1.325	0.076	0.041	0.111	0.337	0.012	7.541	0.393	1.392	0.648	3.415	0.372	2.316	0.075	0.174	0.035	6.931	0.204	6.722	0.051
FRPERC	UT-UPHL-250411017124_bbnorm_1000_trimmed.sorted	UT-UPHL-250411017124	bbnorm	1000	2.352	0.042	2.949	0.024	0.137	1.405	2.741	1.175	0.107	0.08	0.021	0.122	0.042	0.226	1.909	0.231	0.417	0.16	0.067	0.394	2.814	0.034	3.044	0.005	0.05	0.174	0.773	0.06	2.222	0.114	0.749	0.374	0.205	0.584	3.016	0.138	2.321	0	0.112	0.316	0.654	0.205	0.311	1.805	2.673	0.272	0.438	0.075	2.756	0.61	0.096	2.404	0.314	0.404	3.26	0.645	2.953	0.054	1.47	2.446	2.627	0.449	2.881	0.083	2.23	0.021	3.068	1.03	0.799	0.076	2.259	0.046	0.309	0.026	2.673	0.618	2.492	0.347	0.146	0.386	1.161	0.041	2.974	0.247	2.76	1.102	2.694	0.519	2.547	0.26	0.597	0.119	2.736	0.703	3.276	0.145
FRPERC	UT-UPHL-250411017124_bbnorm_100_trimmed.sorted	UT-UPHL-250411017124	bbnorm	100	1.378	0.063	1.387	0.116	0.608	1.279	1.628	1.369	0.59	0.438	0.116	0.662	0.233	1.226	1.333	1.172	1.396	0.868	0.268	1.512	1.584	0.179	1.906	0	0.277	0.957	1.673	0.331	1.235	0.528	1.136	1.083	1.127	1.181	1.584	0.716	1.458	0	0.617	1.476	1.503	1.127	0.993	1.655	1.378	1.36	1.619	0.412	1.619	1.253	0.528	1.467	1.127	1.181	1.727	0.841	1.664	0.286	1.387	1.53	1.423	0.957	1.575	0.438	1.548	0.089	1.476	1.405	1.378	0.134	1.288	0.206	1.378	0.143	1.458	0.295	1.539	1.154	0.743	1.136	1.387	0.224	1.628	0.304	1.628	1.109	1.458	0.993	1.369	1.145	1.485	0.644	1.423	1.36	2.031	0.698
FRPERC	UT-UPHL-250411017124_bbnorm_10_trimmed.sorted	UT-UPHL-250411017124	bbnorm	10	0.834	0	1.365	0.986	0.607	1.289	1.289	0.986	0.834	1.061	0.986	0.91	1.137	1.289	0.455	1.516	1.592	1.061	0.607	2.047	0.607	1.137	1.516	0	0.91	1.365	1.82	1.137	0.834	0.758	1.365	0.91	1.365	1.061	0.91	1.365	0.531	0	0.834	1.061	1.289	1.592	0.834	0.986	0.986	0.91	1.213	1.289	1.44	1.061	1.061	1.44	1.213	0.834	1.82	0.682	1.971	0.834	1.213	0.986	1.365	0.834	0.758	1.213	1.668	0.758	1.137	1.061	1.592	0.076	0.682	0.91	1.744	0.379	0.91	0.455	0.986	0.986	1.061	0.986	1.213	0.682	1.516	0.455	1.44	0.682	0.986	1.365	0.91	0.91	1.289	1.061	0.91	1.289	1.289	0.455
FRPERC	UT-UPHL-250411017124_bbnorm_200_trimmed.sorted	UT-UPHL-250411017124	bbnorm	200	1.674	0.073	2.077	0.068	0.361	1.334	1.768	1.585	0.345	0.256	0.068	0.387	0.136	0.722	1.407	0.727	1.297	0.513	0.209	1.182	1.711	0.11	2.166	0	0.157	0.56	1.658	0.194	1.543	0.345	1.36	0.999	0.659	1.538	1.711	0.429	1.669	0	0.361	1.01	1.564	0.659	0.936	1.747	1.732	0.874	1.407	0.241	1.8	1.596	0.309	1.768	0.8	1.277	2.014	0.895	1.951	0.167	1.658	1.669	1.732	1.057	1.789	0.256	1.732	0.058	2.061	1.57	1.685	0.136	1.434	0.115	0.994	0.084	1.716	0.403	1.549	0.795	0.455	1.156	1.847	0.131	1.857	0.162	1.747	1.052	1.7	0.78	1.711	0.806	1.732	0.377	1.674	1.543	2.229	0.439
FRPERC	UT-UPHL-250411017124_bbnorm_300_trimmed.sorted	UT-UPHL-250411017124	bbnorm	300	1.867	0.05	2.002	0.05	0.271	1.627	2.118	1.774	0.255	0.189	0.05	0.286	0.1	0.537	1.53	0.541	0.986	0.379	0.155	0.901	1.878	0.081	2.396	0	0.116	0.414	1.797	0.143	1.639	0.267	1.558	0.87	0.487	1.33	1.994	0.317	1.921	0	0.267	0.746	1.511	0.487	0.719	1.793	1.929	0.645	1.04	0.178	2.141	1.438	0.228	1.952	0.58	0.947	2.273	0.831	2.056	0.124	1.844	1.851	2.079	0.958	2.079	0.189	1.894	0.043	2.16	1.662	1.623	0.174	1.577	0.097	0.734	0.062	1.801	0.425	1.643	0.595	0.336	0.897	1.932	0.097	2.083	0.135	1.987	1.272	1.809	0.595	2.037	0.595	1.411	0.278	1.925	1.527	2.504	0.332
FRPERC	UT-UPHL-250411017124_bbnorm_30_trimmed.sorted	UT-UPHL-250411017124	bbnorm	30	1.287	0.051	1.519	0.335	1.107	1.365	1.21	1.21	1.081	1.056	0.335	1.365	0.669	1.442	0.901	1.262	1.339	1.159	0.438	1.622	1.416	0.515	1.699	0	0.772	1.262	1.287	0.927	0.901	1.004	0.927	1.004	1.365	1.313	1.287	1.107	1.339	0	0.927	1.056	1.39	1.339	0.927	1.777	1.184	1.133	1.648	1.133	1.313	1.21	0.953	0.901	0.772	1.081	1.262	0.669	1.262	0.772	1.21	1.21	1.262	0.644	1.004	1.236	1.571	0.257	1.468	1.236	1.493	0.257	0.978	0.592	1.339	0.335	1.287	0.438	1.184	1.081	1.03	0.978	1.236	0.592	0.953	0.515	0.901	0.644	1.056	0.875	1.21	1.081	1.442	1.236	1.133	1.081	1.674	0.695
FRPERC	UT-UPHL-250411017124_bbnorm_400_trimmed.sorted	UT-UPHL-250411017124	bbnorm	400	1.883	0.06	2.343	0.041	0.247	1.817	2.23	1.807	0.207	0.153	0.041	0.235	0.081	0.435	1.679	0.442	0.802	0.307	0.128	0.742	2.108	0.066	2.437	0	0.097	0.335	1.488	0.116	1.779	0.219	1.441	0.72	0.395	1.087	2.193	0.26	1.807	0	0.216	0.608	1.247	0.395	0.598	1.999	2.111	0.523	0.843	0.144	2.171	1.175	0.185	2.077	0.539	0.777	2.403	0.749	2.249	0.1	2.024	2.024	2.227	0.786	2.202	0.157	2.111	0.038	2.293	1.798	1.526	0.144	1.535	0.085	0.595	0.05	2.19	0.517	2.108	0.554	0.282	0.742	2.017	0.078	2.302	0.2	2.024	1.413	1.977	0.561	1.933	0.498	1.15	0.226	2.067	1.334	2.628	0.266
FRPERC	UT-UPHL-250411017124_bbnorm_5000_trimmed.sorted	UT-UPHL-250411017124	bbnorm	5000	2.998	0.038	4.623	0.009	0.047	0.5	2.12	0.42	0.038	0.029	0.008	0.043	0.015	0.081	2.243	0.084	0.148	0.057	0.023	0.145	3.954	0.012	2.808	0.002	0.018	0.062	0.277	0.022	0.888	0.041	0.268	0.134	0.073	0.214	5.082	0.051	1.908	0	0.04	0.112	0.232	0.073	0.108	0.646	3.542	0.098	0.157	0.027	1.851	0.218	0.034	0.868	0.112	0.144	4.82	0.707	3.956	0.019	0.523	3.383	1.439	0.16	4.783	0.031	0.806	0.016	5.084	0.369	0.286	0.027	3.672	0.017	0.111	0.009	3.586	0.859	1.63	0.094	0.051	0.136	0.414	0.015	5.155	0.282	1.712	0.796	4.101	0.456	2.849	0.093	0.214	0.042	4.392	0.251	4.85	0.058
FRPERC	UT-UPHL-250411017124_bbnorm_500_trimmed.sorted	UT-UPHL-250411017124	bbnorm	500	2.002	0.075	2.398	0.04	0.219	1.861	2.355	1.858	0.176	0.131	0.035	0.201	0.07	0.372	1.781	0.377	0.684	0.262	0.11	0.647	2.286	0.056	2.585	0.008	0.083	0.286	1.27	0.099	1.976	0.187	1.23	0.615	0.337	0.938	2.361	0.225	1.978	0	0.184	0.519	1.064	0.337	0.511	1.952	2.27	0.446	0.719	0.123	2.342	1.003	0.158	2.136	0.473	0.663	2.58	0.717	2.337	0.086	2.045	2.23	2.141	0.69	2.251	0.134	2.206	0.029	2.337	1.692	1.313	0.123	1.789	0.075	0.508	0.043	2.27	0.548	2.048	0.463	0.241	0.634	1.906	0.067	2.513	0.217	2.2	1.511	2.203	0.564	2.131	0.425	0.981	0.192	2.334	1.142	2.78	0.235
FRPERC	UT-UPHL-250411017124_bbnorm_50_trimmed.sorted	UT-UPHL-250411017124	bbnorm	50	1.201	0.033	1.53	0.214	0.954	1.103	1.349	1.119	1.004	0.806	0.214	1.218	0.428	1.349	1.234	1.218	1.004	1.218	0.346	1.629	1.399	0.329	1.81	0	0.494	1.086	1.218	0.609	1.3	0.839	0.971	1.086	1.333	1.135	1.481	1.037	1.234	0	1.004	1.333	1.267	1.316	1.037	1.58	1.399	1.103	1.366	0.74	1.53	1.152	0.971	1.316	0.922	1.086	1.596	0.642	1.316	0.51	1.432	1.53	1.3	1.037	1.613	0.79	1.349	0.165	1.629	1.119	1.152	0.132	1.135	0.378	1.399	0.247	1.448	0.362	1.185	1.103	0.971	1.119	1.02	0.395	1.481	0.378	0.954	0.938	1.201	1.103	1.152	0.954	1.662	1.152	1.316	1.366	1.695	0.922
FRPERC	UT-UPHL-250411017124_raw_all_trimmed.sorted	UT-UPHL-250411017124	raw	all	2.345	0.03	4.646	0.007	0.036	0.391	1.656	0.329	0.03	0.022	0.006	0.034	0.012	0.063	1.753	0.066	0.116	0.045	0.018	0.113	3.137	0.01	2.196	0.001	0.014	0.049	0.216	0.017	0.695	0.032	0.209	0.105	0.057	0.167	6.435	0.04	1.492	0.001	0.031	0.088	0.181	0.057	0.085	0.505	2.768	0.077	0.122	0.021	1.446	0.171	0.027	0.679	0.088	0.112	3.807	0.563	3.092	0.015	0.409	2.643	1.125	0.125	8.817	0.024	0.63	0.012	4.52	0.288	0.223	0.022	3.802	0.013	0.086	0.007	2.803	0.671	1.274	0.073	0.04	0.106	0.324	0.012	7.407	0.377	1.338	0.623	3.281	0.358	2.226	0.072	0.167	0.033	8.324	0.196	6.971	0.05
FRPERC	UT-UPHL-250411017124_seqkit_10000_trimmed.sorted	UT-UPHL-250411017124	seqkit	10000	2.345	0.03	4.646	0.007	0.036	0.391	1.656	0.329	0.03	0.022	0.006	0.034	0.012	0.063	1.753	0.066	0.116	0.045	0.018	0.113	3.137	0.01	2.196	0.001	0.014	0.049	0.216	0.017	0.695	0.032	0.209	0.105	0.057	0.167	6.435	0.04	1.492	0.001	0.031	0.088	0.181	0.057	0.085	0.505	2.768	0.077	0.122	0.021	1.446	0.171	0.027	0.679	0.088	0.112	3.807	0.563	3.092	0.015	0.409	2.643	1.125	0.125	8.817	0.024	0.63	0.012	4.52	0.288	0.223	0.022	3.802	0.013	0.086	0.007	2.803	0.671	1.274	0.073	0.04	0.106	0.324	0.012	7.407	0.377	1.338	0.623	3.281	0.358	2.226	0.072	0.167	0.033	8.324	0.196	6.971	0.05
FRPERC	UT-UPHL-250411017124_seqkit_1000_trimmed.sorted	UT-UPHL-250411017124	seqkit	1000	2.387	0.028	4.694	0.003	0.042	0.353	1.624	0.323	0.025	0.02	0.005	0.04	0.013	0.062	1.684	0.059	0.121	0.047	0.022	0.122	3.013	0.015	2.271	0.003	0.013	0.05	0.223	0.012	0.696	0.033	0.194	0.099	0.057	0.184	6.548	0.04	1.475	0	0.025	0.099	0.181	0.047	0.094	0.542	2.804	0.075	0.136	0.027	1.471	0.157	0.028	0.726	0.097	0.114	3.934	0.586	3.11	0.012	0.43	2.759	1.152	0.126	8.984	0.025	0.599	0.008	4.538	0.313	0.184	0.013	3.865	0.01	0.067	0.003	2.887	0.671	1.249	0.077	0.025	0.102	0.31	0.012	7.144	0.136	1.297	0.572	3.296	0.353	2.189	0.074	0.151	0.037	8.436	0.184	6.808	0.047
FRPERC	UT-UPHL-250411017124_seqkit_100_trimmed.sorted	UT-UPHL-250411017124	seqkit	100	2.082	0.017	4.664	0.017	0.017	0.316	1.532	0.266	0	0.05	0.017	0.05	0.017	0.067	1.649	0.083	0.233	0.05	0.017	0.117	2.865	0	2.232	0.017	0	0.083	0.233	0	0.683	0.033	0.183	0.083	0.067	0.15	6.662	0.05	1.416	0	0.017	0.067	0.133	0.017	0.117	0.5	2.665	0.033	0.167	0.033	1.382	0.133	0.033	0.75	0.133	0.183	3.881	0.633	3.131	0.017	0.35	2.648	1.249	0.133	8.461	0	0.583	0	4.714	0.333	0.133	0	3.947	0.017	0.1	0.017	2.965	0.733	1.366	0.083	0.033	0.1	0.233	0.017	7.445	0.117	1.199	0.483	3.314	0.4	2.532	0.133	0.117	0.017	8.478	0.233	7.229	0.05
FRPERC	UT-UPHL-250411017124_seqkit_10_trimmed.sorted	UT-UPHL-250411017124	seqkit	10	1.538	0	3.248	0	0	0.171	1.88	0.171	0	0	0	0.171	0	0	1.197	0	0.171	0	0	0.171	2.051	0	1.538	0	0	0	0.171	0	0.513	0	0.171	0	0	0.342	7.692	0.171	1.026	0	0	0	0.171	0	0.342	0.342	2.564	0	0.171	0.171	0.855	0	0	1.368	0	0	4.444	0.684	3.761	0	0.171	2.564	1.368	0	8.889	0	0.513	0	8.205	0.342	0	0	3.419	0	0	0	3.248	1.026	0.684	0.342	0	0	0.513	0	8.718	0	1.197	0.855	5.128	0	2.051	0.342	0	0.171	6.154	0.171	6.667	0
FRPERC	UT-UPHL-250411017124_seqkit_200_trimmed.sorted	UT-UPHL-250411017124	seqkit	200	2.223	0.011	4.568	0.011	0.033	0.398	1.626	0.265	0.022	0.033	0.011	0.033	0.022	0.077	1.57	0.088	0.177	0.033	0.011	0.144	2.997	0.022	2.223	0.011	0.022	0.055	0.21	0	0.73	0.033	0.232	0.088	0.077	0.166	6.403	0.044	1.504	0	0.011	0.066	0.144	0.033	0.088	0.509	2.544	0.055	0.166	0.033	1.449	0.177	0.022	0.741	0.111	0.166	3.694	0.641	3.13	0.022	0.365	2.809	1.283	0.144	8.461	0.022	0.564	0	4.656	0.332	0.177	0.022	4.004	0.022	0.088	0.011	2.997	0.741	1.36	0.077	0.033	0.1	0.243	0.011	7.576	0.155	1.228	0.509	3.329	0.442	2.455	0.111	0.133	0.033	8.405	0.243	6.846	0.033
FRPERC	UT-UPHL-250411017124_seqkit_300_trimmed.sorted	UT-UPHL-250411017124	seqkit	300	2.258	0.008	4.566	0.008	0.042	0.367	1.566	0.275	0.017	0.025	0.008	0.042	0.025	0.067	1.65	0.075	0.158	0.042	0.008	0.133	2.983	0.025	2.216	0.008	0.017	0.05	0.217	0	0.716	0.033	0.225	0.125	0.058	0.142	6.473	0.05	1.558	0	0.008	0.075	0.158	0.033	0.083	0.525	2.591	0.05	0.167	0.025	1.408	0.192	0.025	0.7	0.083	0.158	3.616	0.6	3.008	0.017	0.417	2.774	1.241	0.142	8.615	0.033	0.625	0	4.532	0.35	0.175	0.008	3.949	0.017	0.1	0.008	2.891	0.791	1.308	0.058	0.017	0.108	0.292	0.017	7.665	0.15	1.35	0.525	3.407	0.4	2.266	0.1	0.142	0.042	8.581	0.233	6.865	0.05
FRPERC	UT-UPHL-250411017124_seqkit_30_trimmed.sorted	UT-UPHL-250411017124	seqkit	30	1.842	0	4.688	0	0	0.167	1.507	0.335	0	0.112	0	0.056	0	0.056	1.562	0.056	0.167	0.056	0	0.112	2.288	0	2.232	0.056	0	0.056	0.167	0	0.614	0	0.167	0.112	0.112	0.112	6.92	0.056	1.004	0	0	0	0.056	0.056	0.223	0.279	2.567	0.056	0.279	0.112	1.618	0.167	0.112	1.004	0.167	0	4.185	0.781	3.237	0	0.279	2.623	1.283	0	8.426	0	0.614	0	5.636	0.167	0.112	0	3.962	0	0.056	0	3.46	1.06	1.172	0.223	0.056	0.056	0.335	0	7.087	0	1.06	0.446	4.018	0.112	2.009	0.112	0.056	0.056	8.538	0.335	7.087	0.056
FRPERC	UT-UPHL-250411017124_seqkit_400_trimmed.sorted	UT-UPHL-250411017124	seqkit	400	2.393	0.011	4.588	0.006	0.039	0.349	1.59	0.283	0.017	0.017	0.011	0.05	0.017	0.055	1.718	0.072	0.144	0.055	0.017	0.139	2.948	0.022	2.072	0.006	0.017	0.061	0.199	0.006	0.731	0.05	0.205	0.094	0.044	0.183	6.316	0.05	1.507	0	0.017	0.072	0.166	0.039	0.078	0.482	2.748	0.072	0.144	0.028	1.341	0.172	0.022	0.704	0.1	0.127	3.701	0.621	3.069	0.017	0.421	2.787	1.186	0.133	9.114	0.022	0.554	0.006	4.427	0.327	0.199	0.017	3.934	0.011	0.089	0.006	3.02	0.759	1.285	0.072	0.022	0.094	0.288	0.017	7.43	0.161	1.352	0.615	3.474	0.382	2.161	0.083	0.144	0.044	8.433	0.205	6.892	0.039
FRPERC	UT-UPHL-250411017124_seqkit_5000_trimmed.sorted	UT-UPHL-250411017124	seqkit	5000	2.345	0.03	4.646	0.007	0.036	0.391	1.656	0.329	0.03	0.022	0.006	0.034	0.012	0.063	1.753	0.066	0.116	0.045	0.018	0.113	3.137	0.01	2.196	0.001	0.014	0.049	0.216	0.017	0.695	0.032	0.209	0.105	0.057	0.167	6.435	0.04	1.492	0.001	0.031	0.088	0.181	0.057	0.085	0.505	2.768	0.077	0.122	0.021	1.446	0.171	0.027	0.679	0.088	0.112	3.807	0.563	3.092	0.015	0.409	2.643	1.125	0.125	8.817	0.024	0.63	0.012	4.52	0.288	0.223	0.022	3.802	0.013	0.086	0.007	2.803	0.671	1.274	0.073	0.04	0.106	0.324	0.012	7.407	0.377	1.338	0.623	3.281	0.358	2.226	0.072	0.167	0.033	8.324	0.196	6.971	0.05
FRPERC	UT-UPHL-250411017124_seqkit_500_trimmed.sorted	UT-UPHL-250411017124	seqkit	500	2.413	0.033	4.719	0.003	0.047	0.36	1.573	0.297	0.017	0.02	0.007	0.037	0.01	0.06	1.623	0.067	0.133	0.057	0.02	0.127	2.946	0.02	2.219	0.007	0.013	0.053	0.207	0.007	0.726	0.043	0.183	0.083	0.04	0.187	6.425	0.043	1.593	0	0.037	0.073	0.183	0.047	0.073	0.52	2.766	0.067	0.13	0.023	1.346	0.163	0.027	0.7	0.113	0.113	3.762	0.56	3.162	0.01	0.413	2.909	1.13	0.12	9.088	0.037	0.587	0.007	4.455	0.313	0.2	0.017	3.929	0.01	0.07	0.007	2.886	0.66	1.28	0.083	0.027	0.083	0.297	0.017	7.308	0.147	1.32	0.623	3.376	0.38	2.153	0.067	0.143	0.037	8.331	0.183	6.968	0.05
FRPERC	UT-UPHL-250411017124_seqkit_50_trimmed.sorted	UT-UPHL-250411017124	seqkit	50	2.289	0	4.443	0	0	0.236	1.649	0.236	0	0.067	0	0.067	0	0.034	1.515	0.034	0.168	0.067	0	0.135	2.625	0	2.289	0.034	0	0.034	0.202	0	0.841	0.034	0.236	0.067	0.067	0.101	6.261	0.034	1.481	0	0.034	0.067	0.135	0.034	0.202	0.337	2.39	0.067	0.236	0.067	1.683	0.168	0.067	0.808	0.236	0.067	3.972	0.707	3.13	0	0.337	2.76	1.178	0.101	8.448	0	0.606	0	5.082	0.269	0.168	0	3.803	0.034	0.101	0	3.265	0.909	1.38	0.135	0.067	0.168	0.236	0	7.405	0.135	0.976	0.471	3.635	0.337	2.457	0.067	0.067	0.034	8.381	0.269	7.035	0.034
FRPERC	UT-UPHL-250411047375_bbnorm_10000_trimmed.sorted	UT-UPHL-250411047375	bbnorm	10000	0.732	0.021	2.545	0.171	0.005	1.12	0.736	2.441	0.105	0.208	0.027	0.508	0.182	0.93	1.58	1.066	0.056	0.824	0.875	2.525	0.87	0.151	3.26	0.025	0.112	0.892	2.83	0.326	0.454	0.407	0.192	1.067	0.013	2.554	2.894	0.615	0.526	0.042	1.43	2.915	0.047	0.901	0.204	2.376	0.966	1.387	0.047	0.685	0.302	2.523	0.114	2.742	0.21	1.914	0.595	1.876	2.965	0.367	0.126	2.735	0.422	2.115	2.833	0.074	0.166	0.113	1.965	2.754	0.112	0.049	2.046	0.12	0.676	0.073	1.308	0.303	0.961	0.521	0.028	0.415	1.966	0.036	2.765	0.264	0.643	2.521	1.55	1.175	1.374	1.19	0.454	0.154	2.487	0.994	2.708	1.351
FRPERC	UT-UPHL-250411047375_bbnorm_1000_trimmed.sorted	UT-UPHL-250411047375	bbnorm	1000	1.194	0.063	1.447	0.841	0.094	1.372	1.364	1.355	0.511	1.026	0.137	1.385	0.865	1.395	1.043	1.371	0.271	1.331	1.045	1.49	1.308	0.735	1.764	0.118	0.551	1.305	1.373	1.14	1.141	1.195	0.585	1.378	0.062	1.378	1.47	1.316	1.156	0.204	1.344	1.559	0.222	1.408	0.932	1.473	1.376	1.467	0.233	1.415	1.299	1.414	0.551	1.438	0.205	1.271	0.89	1.165	1.481	1.424	0.622	1.392	1.127	1.218	1.479	0.365	0.816	0.533	1.522	1.445	0.547	0.237	1.082	0.569	1.445	0.41	1.409	0.428	1.14	1.275	0.133	1.183	1.41	0.17	1.524	0.959	1.328	1.225	1.26	1.241	1.208	1.259	1.299	0.759	1.426	1.38	1.663	1.16
FRPERC	UT-UPHL-250411047375_bbnorm_100_trimmed.sorted	UT-UPHL-250411047375	bbnorm	100	1.205	0.284	1.156	1.405	0.208	1.295	1.163	1.225	0.789	1.108	1.073	1.038	1.115	1.059	0.858	1.385	0.727	1.198	0.886	1.502	1.018	1.315	1.987	0.838	1.26	1.163	1.08	0.872	0.948	1.108	0.63	1.239	0.498	1.108	1.087	0.955	1.031	1.121	1.094	1.191	0.831	1.163	1.025	1.329	1.184	1.045	1.004	1.267	1.281	0.976	1.094	1.184	0.554	0.955	0.692	0.81	1.336	1.163	1.038	1.211	0.969	1.066	1.115	0.99	1.177	0.858	1.121	1.281	0.928	0.976	0.81	0.928	1.066	0.741	1.011	0.685	0.907	1.205	0.388	1.066	0.907	0.63	1.128	0.969	1.329	0.9	0.886	0.942	1.184	1.149	1.177	1.267	1.101	1.184	1.537	1.059
FRPERC	UT-UPHL-250411047375_bbnorm_10_trimmed.sorted	UT-UPHL-250411047375	bbnorm	10	0.989	0.848	1.131	2.12	1.06	0.919	1.555	0.565	0.848	1.131	0.777	1.131	1.131	0.919	0.636	2.049	0.848	1.06	1.131	2.191	1.413	1.413	1.696	1.06	1.484	0.707	1.272	0.919	0.919	0.989	0.707	0.989	1.201	0.848	1.343	1.413	0.777	1.272	0.777	0.707	0.707	1.06	0.919	0.919	0.989	0.989	1.201	1.413	1.272	0.848	0.707	0.353	1.06	0.919	0.636	0.495	0.919	1.272	0.848	0.989	0.989	1.272	1.131	1.201	0.989	0.848	1.343	1.413	0.848	0.989	0.565	1.06	1.484	0.565	0.919	1.201	0.848	1.343	0.777	1.201	0.919	0.707	0.989	0.636	1.272	0.848	1.06	0.848	1.343	0.777	0.707	1.201	1.06	1.201	1.413	0.565
FRPERC	UT-UPHL-250411047375_bbnorm_200_trimmed.sorted	UT-UPHL-250411047375	bbnorm	200	1.162	0.167	1.148	1.39	0.128	1.162	1.23	1.152	0.882	1.162	0.579	1.241	0.914	1.027	0.796	1.216	0.747	1.23	1.109	1.539	1.134	1.251	1.834	0.491	1.113	1.123	1.237	0.999	0.995	1.07	0.675	1.177	0.256	1.159	1.29	1.241	0.97	0.867	1.123	1.212	0.757	1.258	1.049	1.294	1.074	1.145	0.974	1.237	1.262	1.319	0.96	1.194	0.359	1.052	0.747	0.988	1.294	1.173	1.109	1.223	0.956	0.999	1.301	0.97	1.074	0.707	1.266	1.191	1.034	0.722	0.91	0.935	1.194	0.775	1.12	0.629	0.974	1.202	0.26	1.12	1.145	0.583	1.305	0.96	1.194	0.995	0.988	1.13	1.216	1.049	1.148	1.312	1.166	1.145	1.585	1.07
FRPERC	UT-UPHL-250411047375_bbnorm_300_trimmed.sorted	UT-UPHL-250411047375	bbnorm	300	1.1	0.144	1.261	1.345	0.118	1.172	1.172	1.208	0.852	1.153	0.399	1.239	0.962	1.249	0.873	1.28	0.717	1.133	0.917	1.278	1.225	1.246	1.831	0.339	1.133	1.205	1.285	1.035	0.999	1.112	0.801	1.227	0.178	1.169	1.273	1.102	1.011	0.592	1.165	1.246	0.638	1.239	1.037	1.28	1.273	1.314	0.669	1.222	1.258	1.364	0.97	1.28	0.306	1.08	0.845	0.936	1.287	1.309	1.088	1.237	1.001	1.071	1.314	0.984	1.09	0.799	1.311	1.239	1.056	0.556	0.979	0.917	1.304	0.751	1.22	0.549	1.073	1.201	0.236	1.131	1.222	0.443	1.285	0.864	1.148	1.138	1.068	1.066	1.104	1.09	1.061	1.141	1.393	1.232	1.612	0.974
FRPERC	UT-UPHL-250411047375_bbnorm_30_trimmed.sorted	UT-UPHL-250411047375	bbnorm	30	1.247	0.716	0.855	1.363	0.624	1.178	1.478	1.247	0.855	0.901	1.086	1.155	0.878	1.016	0.832	1.525	0.716	1.178	0.508	1.525	1.016	0.993	1.917	0.762	0.97	0.947	0.901	0.855	0.578	1.063	0.624	1.363	1.155	1.016	1.04	1.247	1.063	1.224	1.04	1.409	0.809	1.04	1.063	1.063	0.97	0.947	1.016	1.386	1.34	1.109	0.97	1.109	0.716	1.04	0.739	1.086	1.201	1.294	1.016	0.924	0.785	1.178	1.155	0.878	1.086	0.785	1.224	1.201	1.063	1.363	0.716	0.878	0.993	0.785	0.739	0.993	0.993	1.178	0.832	1.109	1.294	0.647	1.363	0.924	1.132	0.901	0.832	1.178	0.97	0.924	0.97	1.294	1.363	1.155	1.386	0.832
FRPERC	UT-UPHL-250411047375_bbnorm_400_trimmed.sorted	UT-UPHL-250411047375	bbnorm	400	1.195	0.11	1.309	1.409	0.12	1.208	1.262	1.17	0.892	1.124	0.302	1.216	1.032	1.276	0.907	1.23	0.598	1.236	0.984	1.343	1.24	1.205	1.652	0.263	1.124	1.229	1.21	0.999	1.061	1.194	0.817	1.278	0.138	1.258	1.322	1.26	1.078	0.454	1.232	1.477	0.493	1.278	0.927	1.37	1.265	1.302	0.519	1.267	1.267	1.333	1.002	1.183	0.246	1.087	0.84	0.997	1.361	1.214	1.103	1.225	1.034	1.124	1.308	0.8	1.129	0.8	1.332	1.328	1.008	0.463	1.041	0.912	1.243	0.765	1.267	0.467	1.107	1.21	0.167	1.153	1.175	0.348	1.319	0.874	1.157	1.043	1.078	1.127	1.076	1.067	1.107	1.184	1.265	1.19	1.609	1.032
FRPERC	UT-UPHL-250411047375_bbnorm_5000_trimmed.sorted	UT-UPHL-250411047375	bbnorm	5000	1.071	0.028	2.015	0.25	0.008	1.558	1.077	1.915	0.154	0.305	0.04	0.744	0.266	1.362	1.526	1.543	0.082	1.206	0.933	2.26	1.273	0.22	2.379	0.036	0.164	1.302	2.118	0.475	0.665	0.596	0.282	1.52	0.019	1.933	2.169	0.895	0.77	0.062	1.726	2.265	0.068	1.319	0.299	2.044	1.414	1.827	0.069	1.004	0.442	2.007	0.166	2.093	0.174	1.77	0.624	1.65	2.178	0.537	0.185	2.06	0.603	1.78	2.152	0.108	0.243	0.165	2.162	2.013	0.163	0.071	1.565	0.176	0.989	0.107	1.846	0.444	1.384	0.762	0.041	0.608	1.977	0.052	2.062	0.352	0.941	1.833	1.743	1.42	1.649	1.649	0.663	0.225	1.872	1.455	2.081	1.498
FRPERC	UT-UPHL-250411047375_bbnorm_500_trimmed.sorted	UT-UPHL-250411047375	bbnorm	500	1.212	0.101	1.362	1.383	0.095	1.215	1.316	1.213	0.862	1.157	0.246	1.298	0.951	1.289	0.932	1.268	0.483	1.267	0.927	1.353	1.203	1.254	1.693	0.213	0.987	1.201	1.219	0.961	1.026	1.1	0.797	1.283	0.112	1.227	1.307	1.225	1.17	0.37	1.182	1.349	0.402	1.355	0.945	1.395	1.216	1.289	0.423	1.349	1.306	1.304	0.948	1.325	0.218	1.163	0.823	1.046	1.383	1.288	1.094	1.266	0.994	1.149	1.347	0.65	1.182	0.808	1.368	1.391	0.944	0.416	1.009	0.896	1.361	0.684	1.337	0.462	1.069	1.249	0.165	1.149	1.164	0.288	1.27	0.862	1.227	1.066	1.127	1.112	1.182	1.139	1.172	1.131	1.267	1.31	1.593	1.109
FRPERC	UT-UPHL-250411047375_bbnorm_50_trimmed.sorted	UT-UPHL-250411047375	bbnorm	50	1.152	0.507	1.152	1.289	0.37	1.248	1.152	1.207	0.919	0.85	1.152	1.029	0.933	1.18	0.809	1.468	0.741	1.015	0.878	1.646	1.111	1.18	2.181	0.864	1.33	0.919	1.125	1.001	0.782	1.001	0.727	1.001	0.974	1.029	1.125	1.193	0.85	1.152	1.125	1.262	0.809	0.988	0.919	1.193	1.084	1.125	0.946	1.001	1.18	1.097	1.029	1.207	0.754	1.084	0.699	0.741	1.276	1.07	1.097	1.372	0.796	0.988	1.234	1.097	1.001	0.713	1.193	1.084	0.878	1.234	0.796	1.166	1.042	0.741	1.248	0.754	0.892	1.262	0.617	1.152	0.905	0.521	1.18	1.042	0.946	1.029	1.029	0.946	1.097	1.152	1.015	1.152	1.015	1.084	1.756	0.946
FRPERC	UT-UPHL-250411047375_raw_all_trimmed.sorted	UT-UPHL-250411047375	raw	all	0.566	0.016	2.233	0.132	0.004	0.866	0.569	1.935	0.081	0.161	0.021	0.393	0.141	0.72	1.232	0.825	0.043	0.637	0.707	2.052	0.673	0.117	4.861	0.019	0.086	0.69	3.521	0.252	0.351	0.315	0.149	0.825	0.01	2.248	2.494	0.476	0.407	0.033	1.106	2.452	0.036	0.697	0.158	2.665	0.747	1.073	0.037	0.53	0.233	2	0.088	5.137	0.263	1.48	0.461	1.459	3.541	0.284	0.098	7.238	0.326	1.637	4.289	0.057	0.129	0.087	1.519	2.945	0.086	0.038	2.167	0.093	0.523	0.057	1.012	0.234	0.743	0.403	0.021	0.321	1.52	0.027	2.448	0.21	0.498	2.735	1.451	0.909	1.063	0.92	0.351	0.119	3.633	0.768	2.969	1.046
FRPERC	UT-UPHL-250411047375_seqkit_10000_trimmed.sorted	UT-UPHL-250411047375	seqkit	10000	0.565	0.017	2.226	0.128	0.026	0.89	0.57	1.931	0.08	0.162	0.023	0.393	0.143	0.721	1.234	0.83	0.044	0.641	0.709	2.055	0.68	0.117	4.865	0.018	0.085	0.685	3.495	0.25	0.353	0.314	0.151	0.811	0.011	2.229	2.468	0.478	0.408	0.033	1.098	2.446	0.037	0.687	0.161	2.667	0.742	1.073	0.036	0.526	0.23	2.004	0.088	5.123	0.285	1.48	0.458	1.454	3.529	0.289	0.099	7.21	0.327	1.624	4.276	0.059	0.127	0.086	1.517	2.936	0.089	0.037	2.159	0.091	0.537	0.076	1.008	0.236	0.738	0.398	0.023	0.325	1.525	0.03	2.534	0.306	0.499	2.717	1.442	0.901	1.057	0.922	0.355	0.119	3.597	0.767	2.964	1.034
FRPERC	UT-UPHL-250411047375_seqkit_1000_trimmed.sorted	UT-UPHL-250411047375	seqkit	1000	0.597	0.03	2.239	0.13	0.007	0.806	0.62	1.915	0.079	0.155	0.015	0.398	0.147	0.735	1.26	0.86	0.044	0.654	0.656	2.064	0.669	0.103	4.785	0.017	0.089	0.664	3.44	0.31	0.337	0.319	0.155	0.831	0.01	2.138	2.406	0.465	0.384	0.034	1.141	2.413	0.039	0.718	0.175	2.765	0.762	1.077	0.035	0.533	0.265	1.954	0.086	5.148	0.246	1.489	0.482	1.526	3.478	0.29	0.108	7.259	0.325	1.644	4.305	0.062	0.152	0.088	1.48	2.856	0.101	0.046	2.175	0.084	0.514	0.046	0.986	0.265	0.781	0.428	0.03	0.317	1.536	0.025	2.531	0.228	0.504	2.713	1.442	0.88	1.005	0.934	0.346	0.126	3.677	0.806	2.924	1.079
FRPERC	UT-UPHL-250411047375_seqkit_100_trimmed.sorted	UT-UPHL-250411047375	seqkit	100	0.552	0	2.14	0.15	0	0.719	0.585	1.856	0.134	0.217	0.017	0.418	0.134	0.702	1.27	0.919	0.017	0.786	0.602	2.09	0.535	0.15	4.497	0.017	0.117	0.719	3.427	0.468	0.384	0.318	0.167	0.769	0	2.14	2.558	0.518	0.685	0	1.07	2.457	0	0.836	0.15	2.758	0.669	1.003	0.067	0.485	0.267	1.772	0.05	4.748	0.284	1.17	0.535	1.772	3.327	0.284	0.067	7.071	0.368	1.605	4.413	0.017	0.134	0.117	1.505	2.976	0.084	0.067	2.106	0.134	0.334	0.033	1.137	0.301	0.702	0.334	0.05	0.368	1.588	0	2.524	0.217	0.301	3.193	1.588	0.919	0.869	0.886	0.401	0.184	4.062	0.886	2.959	1.02
FRPERC	UT-UPHL-250411047375_seqkit_10_trimmed.sorted	UT-UPHL-250411047375	seqkit	10	0.328	0	1.803	0	0	0.656	0.82	1.475	0.164	0.328	0	0.984	0	0.984	0.984	0.656	0.164	0.328	0.656	1.803	0.82	0.164	4.754	0	0.164	0.328	3.934	0.492	0.164	0.164	0.328	0.492	0	2.131	2.459	0.164	0.492	0	0.82	2.131	0	0.82	0.164	1.803	1.475	2.131	0.164	0.328	0.164	2.951	0	4.098	0	1.803	0.492	2.131	3.115	0.656	0	5.41	0.328	1.148	2.787	0	0	0.164	2.295	3.77	0	0	3.443	0	0.492	0.164	1.639	0.164	0.82	0.656	0	0.164	0.82	0	2.787	0.164	0.164	2.623	2.623	1.148	0.82	0.492	0.328	0.328	4.754	0.82	3.607	0.656
FRPERC	UT-UPHL-250411047375_seqkit_200_trimmed.sorted	UT-UPHL-250411047375	seqkit	200	0.61	0.033	2.231	0.144	0	0.732	0.588	1.842	0.1	0.222	0.011	0.388	0.166	0.744	1.254	0.91	0.033	0.744	0.599	2.053	0.621	0.133	4.728	0.011	0.089	0.677	3.462	0.411	0.388	0.333	0.144	0.81	0.011	2.064	2.43	0.433	0.577	0.022	1.187	2.441	0	0.821	0.178	2.941	0.721	0.965	0.067	0.477	0.266	1.687	0.033	4.994	0.233	1.31	0.488	1.687	3.396	0.289	0.067	7.169	0.355	1.543	4.417	0.033	0.122	0.078	1.52	2.763	0.1	0.067	2.164	0.1	0.377	0.033	1.099	0.277	0.721	0.322	0.055	0.333	1.642	0.011	2.541	0.178	0.411	3.074	1.476	0.921	0.965	0.965	0.422	0.155	3.906	0.777	2.908	0.999
FRPERC	UT-UPHL-250411047375_seqkit_300_trimmed.sorted	UT-UPHL-250411047375	seqkit	300	0.617	0.033	2.202	0.125	0	0.809	0.676	1.827	0.092	0.192	0.008	0.375	0.15	0.709	1.21	0.834	0.042	0.751	0.626	1.977	0.576	0.108	4.872	0.008	0.117	0.667	3.52	0.4	0.442	0.3	0.158	0.792	0.008	2.135	2.486	0.467	0.567	0.025	1.176	2.544	0	0.801	0.15	2.761	0.717	0.934	0.058	0.526	0.284	1.677	0.083	5.364	0.217	1.401	0.534	1.685	3.337	0.284	0.092	7.149	0.35	1.485	4.454	0.033	0.117	0.092	1.418	2.753	0.092	0.058	2.211	0.1	0.417	0.05	1.026	0.267	0.676	0.367	0.05	0.292	1.552	0.017	2.469	0.175	0.475	2.928	1.535	0.909	1.026	0.901	0.384	0.117	3.871	0.767	2.836	1.051
FRPERC	UT-UPHL-250411047375_seqkit_30_trimmed.sorted	UT-UPHL-250411047375	seqkit	30	0.506	0	1.8	0.169	0	0.675	0.787	1.969	0.225	0.281	0	0.844	0.112	0.956	1.35	0.844	0.056	0.731	0.619	1.912	0.562	0.112	4.781	0	0.169	0.731	3.543	0.45	0.169	0.169	0.337	0.562	0	2.306	2.475	0.675	0.506	0	0.844	2.475	0	0.731	0.056	2.756	1.012	1.35	0.056	0.675	0.169	1.969	0.056	4.781	0.225	1.35	0.394	1.744	3.543	0.45	0.056	5.456	0.337	1.575	3.6	0	0.112	0.112	1.687	3.093	0.056	0.056	2.531	0.112	0.337	0.056	1.294	0.225	0.675	0.281	0.056	0.281	1.8	0	3.318	0.112	0.112	2.868	1.856	0.844	0.844	0.731	0.45	0.281	3.993	0.9	3.037	0.844
FRPERC	UT-UPHL-250411047375_seqkit_400_trimmed.sorted	UT-UPHL-250411047375	seqkit	400	0.647	0.033	2.221	0.095	0.006	0.826	0.631	1.775	0.073	0.167	0.006	0.374	0.145	0.692	1.267	0.854	0.061	0.653	0.625	1.987	0.592	0.1	4.867	0.006	0.106	0.636	3.505	0.357	0.435	0.307	0.173	0.809	0.011	2.115	2.428	0.513	0.508	0.022	1.172	2.528	0.006	0.742	0.167	2.841	0.731	1.016	0.045	0.569	0.273	1.842	0.078	5.291	0.234	1.39	0.508	1.641	3.366	0.246	0.1	7.25	0.301	1.535	4.493	0.061	0.106	0.117	1.429	2.824	0.117	0.056	2.221	0.106	0.391	0.05	0.966	0.262	0.72	0.38	0.039	0.318	1.485	0.017	2.512	0.201	0.452	2.902	1.39	0.882	1.01	0.887	0.374	0.106	3.762	0.815	2.986	1.06
FRPERC	UT-UPHL-250411047375_seqkit_5000_trimmed.sorted	UT-UPHL-250411047375	seqkit	5000	0.562	0.018	2.207	0.131	0.027	0.882	0.569	1.934	0.081	0.168	0.022	0.398	0.147	0.712	1.233	0.829	0.047	0.627	0.71	2.067	0.69	0.111	4.858	0.016	0.087	0.695	3.422	0.27	0.35	0.307	0.155	0.819	0.011	2.236	2.468	0.457	0.401	0.029	1.097	2.441	0.036	0.689	0.162	2.693	0.768	1.064	0.033	0.524	0.237	2.006	0.08	5.149	0.285	1.439	0.468	1.493	3.543	0.29	0.098	7.177	0.339	1.595	4.309	0.058	0.122	0.082	1.516	2.948	0.086	0.039	2.133	0.089	0.536	0.075	1.001	0.24	0.728	0.401	0.024	0.323	1.491	0.03	2.579	0.318	0.492	2.724	1.454	0.903	1.047	0.928	0.355	0.115	3.614	0.788	2.964	1.027
FRPERC	UT-UPHL-250411047375_seqkit_500_trimmed.sorted	UT-UPHL-250411047375	seqkit	500	0.616	0.037	2.229	0.118	0.003	0.788	0.636	1.828	0.081	0.158	0.017	0.377	0.131	0.7	1.299	0.885	0.05	0.656	0.569	2.01	0.613	0.094	4.649	0.01	0.094	0.619	3.471	0.34	0.387	0.327	0.185	0.872	0.01	2.138	2.282	0.478	0.451	0.02	1.182	2.548	0.017	0.717	0.175	2.801	0.71	1.044	0.037	0.525	0.269	1.929	0.077	5.225	0.232	1.461	0.539	1.633	3.471	0.266	0.101	7.369	0.31	1.538	4.467	0.061	0.138	0.081	1.451	2.861	0.098	0.037	2.212	0.077	0.461	0.064	1.027	0.246	0.788	0.364	0.027	0.337	1.474	0.024	2.505	0.246	0.505	2.754	1.38	0.882	0.99	0.919	0.337	0.131	3.693	0.821	3.053	1.087
FRPERC	UT-UPHL-250411047375_seqkit_50_trimmed.sorted	UT-UPHL-250411047375	seqkit	50	0.534	0	2.104	0.134	0	0.802	0.701	1.937	0.234	0.267	0	0.668	0.067	0.701	1.336	0.802	0.033	0.835	0.601	2.171	0.635	0.134	4.609	0.033	0.167	0.668	3.507	0.568	0.267	0.334	0.234	0.802	0	2.004	2.438	0.668	0.501	0	0.701	2.538	0	0.668	0.134	2.572	0.768	1.136	0.033	0.635	0.267	1.904	0.033	4.576	0.134	1.169	0.468	1.737	3.474	0.367	0.134	6.112	0.434	1.47	4.075	0	0.134	0.134	1.637	3.106	0.067	0.067	2.338	0.167	0.267	0.067	1.303	0.267	0.635	0.334	0.033	0.367	1.637	0	2.906	0.167	0.2	2.806	1.737	0.969	0.902	0.868	0.468	0.301	4.008	1.002	3.173	0.902
FRPERC	UT-UPHL-250411068396_bbnorm_10000_trimmed.sorted	UT-UPHL-250411068396	bbnorm	10000	1.072	0.112	1.769	0.141	0.084	0.461	0.98	0.896	0.934	0.487	0.064	0.73	0.572	1.569	1.199	1.286	0.453	1.723	0.291	1.497	1.801	0.674	2.251	0.116	0.597	1.671	1.65	0.723	0.969	1.096	0.985	1.391	0.163	1.71	2.089	1.162	1.312	0.214	0.49	2.106	0.398	1.043	0.611	1.273	1.69	1.017	0.485	0.853	1.206	1.264	0.791	1.811	0.262	1.585	1.019	1.443	2.05	0.911	0.718	1.863	1.747	1.563	2.007	0.453	1.796	0.274	2.027	1.749	0.45	0.138	1.485	0.465	0.597	0.294	1.871	0.472	0.891	0.486	0.108	0.573	1.494	0.205	1.936	0.931	1.769	1.462	1.77	1.149	1.16	0.69	0.908	0.371	1.698	0.679	1.539	1.013
FRPERC	UT-UPHL-250411068396_bbnorm_1000_trimmed.sorted	UT-UPHL-250411068396	bbnorm	1000	1.049	0.566	1.239	0.827	0.528	1.069	1.232	1.074	1.053	1.065	0.375	1.173	1.02	1.156	0.866	1.088	0.776	1.132	0.618	1.374	1.199	1.198	1.428	0.663	1.126	1.159	1.146	1.061	1.011	1.034	0.893	1.056	0.958	1.105	1.272	1.165	1.063	1.069	1.062	1.227	0.892	1.191	1.025	1.241	1.157	1.122	1.215	1.253	1.247	1.181	1.079	1.13	0.846	1.032	0.775	0.887	1.16	1.235	1.07	1.182	1.093	1.011	1.274	1.067	1.215	0.734	1.246	1.185	1.147	0.577	0.909	1.018	1.112	0.741	1.163	0.449	1.019	1.208	0.534	1.013	1.074	0.79	1.225	0.99	1.161	0.893	1.069	1.071	1.092	0.994	1.121	1.071	1.168	1.163	1.333	0.973
FRPERC	UT-UPHL-250411068396_bbnorm_100_trimmed.sorted	UT-UPHL-250411068396	bbnorm	100	1.046	0.779	1.203	1.278	0.875	1.026	1.224	1.073	0.984	1.067	1.149	1.094	0.971	1.142	0.8	0.95	0.793	0.998	0.711	1.333	1.21	1.285	1.805	0.855	1.237	1.019	1.087	1.026	0.834	1.026	0.711	0.923	1.169	1.032	1.114	0.95	1.005	1.046	1.067	1.169	0.943	1.155	1.032	1.108	1.183	0.991	0.964	1.121	1.183	1.039	1.067	1.039	0.916	0.909	0.861	0.937	1.108	1.155	1.155	1.114	1.169	0.943	1.149	1.053	1.046	0.691	1.272	1.128	1.005	0.943	0.923	1.012	0.978	0.684	1.032	0.725	0.889	1.251	0.902	1.039	1.019	0.855	1.108	1.114	1.039	0.8	1.053	1.08	1.101	1.06	1.08	0.991	1.19	1.306	1.319	1.005
FRPERC	UT-UPHL-250411068396_bbnorm_10_trimmed.sorted	UT-UPHL-250411068396	bbnorm	10	0.852	0.697	1.239	1.472	1.162	1.084	1.084	0.852	1.007	0.93	1.549	1.007	1.084	1.859	0.775	1.162	0.93	1.549	0.775	1.472	0.852	1.162	1.394	1.239	1.317	0.62	0.62	1.239	0.697	0.775	0.775	0.775	1.162	0.542	1.239	0.93	1.239	1.162	0.852	1.239	0.852	1.317	1.472	1.162	0.852	0.93	0.852	0.852	1.007	1.239	1.162	1.317	0.62	0.852	0.697	0.697	1.472	1.317	0.852	1.317	0.852	1.394	1.472	0.852	0.852	1.162	1.162	1.084	1.394	0.775	0.852	1.007	1.162	0.62	1.084	0.62	1.394	1.084	0.852	1.394	0.852	0.93	0.93	0.775	0.697	0.775	1.472	0.62	0.62	0.93	1.239	1.704	1.084	1.084	1.239	0.775
FRPERC	UT-UPHL-250411068396_bbnorm_200_trimmed.sorted	UT-UPHL-250411068396	bbnorm	200	0.924	0.786	1.137	1.205	1.013	1.054	1.353	1.051	0.958	1.178	1.027	1.106	0.786	1.209	0.731	0.948	0.735	1.034	0.752	1.288	1.154	1.14	1.669	0.989	1.102	1.068	1.106	1.058	0.961	0.968	0.766	1.01	1.312	1.044	1.168	1.054	0.907	1.212	0.979	1.106	0.955	1.095	1.058	1.229	1.075	0.934	1.205	1.181	1.264	1.078	1.106	1.006	0.824	0.917	0.817	0.855	1.267	1.161	1.089	1.068	0.982	0.886	1.164	1.006	1.195	0.742	1.298	1.068	1.085	1.006	0.858	0.979	0.965	0.79	1.095	0.701	0.917	1.205	0.913	1.006	1.119	0.807	1.157	1.089	1.068	0.742	0.979	1.157	1.054	0.975	1.119	1.085	1.106	1.116	1.353	0.986
FRPERC	UT-UPHL-250411068396_bbnorm_300_trimmed.sorted	UT-UPHL-250411068396	bbnorm	300	1.026	0.861	1.229	1.222	1.031	1.052	1.07	1.049	0.907	1.063	1.066	1.169	0.889	1.185	0.795	1.093	0.739	1.121	0.76	1.279	1.084	1.167	1.598	0.971	1.095	1.093	1.1	1.13	0.992	1.059	0.756	1.006	1.201	1.043	1.233	1.079	0.948	1.19	1.061	1.19	0.914	1.206	1.026	1.121	1.134	1.077	1.13	1.102	1.171	1.201	1.036	1.045	0.889	1.047	0.774	0.861	1.206	1.162	1.098	1.054	1.001	0.967	1.178	1.047	1.116	0.71	1.176	1.095	1.04	0.914	0.861	1.107	0.96	0.707	1.086	0.666	0.955	1.082	0.925	1.075	1.047	0.778	1.157	0.948	1.082	0.797	1.024	0.997	1.013	0.912	1.075	1.121	1.125	1.148	1.325	0.93
FRPERC	UT-UPHL-250411068396_bbnorm_30_trimmed.sorted	UT-UPHL-250411068396	bbnorm	30	0.746	0.886	1.049	1.306	0.793	1.003	0.793	1.189	1.166	1.073	1.189	1.236	1.119	0.886	0.77	0.7	0.956	0.979	0.606	1.283	0.979	1.236	1.819	1.026	1.283	1.143	0.979	1.026	0.933	0.91	0.653	0.863	1.469	1.096	0.956	1.096	0.956	1.026	1.073	1.213	0.956	1.423	0.863	1.423	1.166	0.653	1.259	1.213	0.886	1.096	1.189	0.816	0.793	1.003	0.91	1.003	1.562	1.259	1.376	1.166	1.049	1.026	1.119	1.213	0.91	0.653	0.886	1.143	1.143	1.166	0.933	1.073	1.073	0.793	0.816	0.7	0.886	1.469	1.073	1.166	0.979	0.77	1.143	1.679	0.933	0.816	1.189	1.026	1.003	0.84	0.933	0.956	1.003	1.003	1.119	0.84
FRPERC	UT-UPHL-250411068396_bbnorm_400_trimmed.sorted	UT-UPHL-250411068396	bbnorm	400	0.982	0.816	1.157	1.209	0.992	0.999	1.248	1.06	1.002	1.157	0.891	1.116	0.93	1.174	0.823	0.992	0.763	1.096	0.685	1.234	1.207	1.248	1.565	0.903	1.178	1.041	1.075	1.135	0.939	0.97	0.794	1.004	1.134	1.065	1.204	1.086	0.946	1.113	1.07	1.13	0.954	1.253	1.084	1.192	1.156	1.009	1.135	1.214	1.163	1.154	1.026	1.046	0.797	0.913	0.736	0.848	1.173	1.171	1.115	1.07	1.014	0.924	1.212	1.04	1.079	0.693	1.262	1.159	1.06	0.954	0.86	1.13	1.005	0.763	1.074	0.649	1.031	1.176	0.906	1.019	1.101	0.801	1.168	0.958	1.086	0.816	1.053	1.017	0.994	0.982	1.041	1.11	1.098	1.173	1.294	0.958
FRPERC	UT-UPHL-250411068396_bbnorm_5000_trimmed.sorted	UT-UPHL-250411068396	bbnorm	5000	1.152	0.166	1.423	0.208	0.14	0.698	1.377	1.282	1.153	0.721	0.095	1.082	0.844	1.505	1.001	1.276	0.67	1.392	0.33	1.568	1.472	0.995	1.709	0.173	0.889	1.394	1.384	1.073	1.198	1.275	1.07	1.174	0.241	1.297	1.559	1.404	1.235	0.318	0.726	1.558	0.586	1.432	0.887	1.252	1.423	1.291	0.718	1.223	1.437	1.407	1.148	1.388	0.335	1.211	0.917	1.061	1.526	1.315	1.062	1.414	1.308	1.19	1.511	0.675	1.417	0.404	1.584	1.398	0.664	0.204	1.133	0.688	0.884	0.435	1.442	0.382	1.138	0.72	0.16	0.844	1.393	0.303	1.497	1.148	1.397	1.119	1.365	1.335	1.321	0.998	1.308	0.551	1.319	1.012	1.449	1.05
FRPERC	UT-UPHL-250411068396_bbnorm_500_trimmed.sorted	UT-UPHL-250411068396	bbnorm	500	1.043	0.848	1.148	1.193	0.923	1.075	1.213	0.994	1.002	1.11	0.723	1.178	0.975	1.094	0.824	1.057	0.749	1.07	0.707	1.33	1.144	1.251	1.497	0.949	1.184	1.133	1.062	1.072	0.942	0.998	0.816	1.001	1.142	0.999	1.116	1.155	0.982	1.003	1.029	1.235	0.894	1.24	1.083	1.217	1.109	1.039	1.188	1.158	1.168	1.135	1.073	1.036	0.819	1.005	0.653	0.838	1.248	1.233	1.075	1.12	1.139	0.967	1.229	0.983	1.136	0.692	1.24	1.102	1.096	0.909	0.826	1.047	0.962	0.727	1.091	0.61	1.003	1.154	0.893	1.055	1.044	0.766	1.219	0.99	1.12	0.902	1.085	1.016	0.98	0.965	1.118	1.065	1.122	1.181	1.299	0.969
FRPERC	UT-UPHL-250411068396_bbnorm_50_trimmed.sorted	UT-UPHL-250411068396	bbnorm	50	0.957	0.697	1.149	1.135	1.162	0.93	1.121	0.985	0.944	1.135	0.998	1.162	0.875	1.053	0.697	0.93	0.793	1.026	0.711	1.272	1.19	1.258	1.969	1.108	1.053	1.026	1.094	1.108	1.08	1.026	0.807	0.957	1.204	1.026	1.299	0.985	1.08	1.162	0.862	1.108	0.889	1.149	1.067	0.998	1.135	1.053	1.286	1.231	0.903	1.08	1.053	1.231	0.916	1.012	0.957	0.834	1.258	0.985	1.436	1.149	1.053	0.848	1.012	0.998	0.93	0.725	1.204	1.135	1.039	0.752	0.875	1.094	0.821	0.643	1.094	0.725	0.903	1.477	1.135	1.135	0.957	0.629	1.149	1.354	1.053	0.971	1.026	1.039	1.149	0.944	0.875	1.039	1.19	1.067	1.313	0.889
FRPERC	UT-UPHL-250411068396_raw_all_trimmed.sorted	UT-UPHL-250411068396	raw	all	0.963	0.101	1.825	0.126	0.076	0.414	0.88	0.804	0.838	0.438	0.057	0.655	0.513	1.409	1.103	1.154	0.407	1.56	0.261	1.344	1.652	0.605	3.267	0.104	0.536	1.532	1.489	0.649	0.87	0.984	0.895	1.343	0.146	1.787	3.137	1.046	1.178	0.192	0.44	2.403	0.357	0.937	0.548	1.143	1.541	0.913	0.436	0.766	1.083	1.135	0.71	1.8	0.235	2.123	0.994	1.717	2.959	0.818	0.645	2.029	2.513	1.506	2.322	0.406	1.841	0.246	1.888	1.599	0.404	0.124	1.541	0.418	0.536	0.264	1.773	0.446	0.799	0.436	0.097	0.514	1.341	0.184	2.46	0.853	1.627	1.508	1.887	1.031	1.042	0.62	0.815	0.333	1.652	0.61	1.382	0.909
FRPERC	UT-UPHL-250411068396_seqkit_10000_trimmed.sorted	UT-UPHL-250411068396	seqkit	10000	0.953	0.102	1.807	0.131	0.084	0.428	0.871	0.813	0.843	0.436	0.058	0.656	0.515	1.415	1.101	1.148	0.403	1.544	0.265	1.335	1.637	0.593	3.255	0.108	0.53	1.533	1.491	0.646	0.862	0.977	0.89	1.345	0.145	1.78	3.112	1.056	1.165	0.19	0.441	2.399	0.354	0.928	0.547	1.155	1.531	0.921	0.437	0.759	1.071	1.141	0.721	1.809	0.241	2.125	0.988	1.684	2.944	0.811	0.641	2.033	2.505	1.494	2.356	0.409	1.841	0.245	1.895	1.594	0.403	0.119	1.531	0.417	0.54	0.262	1.78	0.451	0.807	0.433	0.093	0.507	1.319	0.181	2.581	0.969	1.628	1.505	1.871	1.019	1.036	0.607	0.812	0.332	1.655	0.603	1.381	0.911
FRPERC	UT-UPHL-250411068396_seqkit_1000_trimmed.sorted	UT-UPHL-250411068396	seqkit	1000	0.962	0.096	1.827	0.141	0.076	0.407	0.851	0.816	0.881	0.371	0.055	0.667	0.508	1.43	1.15	1.114	0.404	1.579	0.255	1.284	1.71	0.627	3.325	0.101	0.503	1.649	1.395	0.664	0.851	0.942	0.856	1.294	0.147	1.766	3.117	0.962	1.241	0.189	0.434	2.379	0.331	0.925	0.531	1.147	1.612	0.953	0.444	0.703	1.059	1.184	0.722	1.789	0.207	2.036	0.993	1.655	3.013	0.809	0.596	2.124	2.594	1.48	2.437	0.379	1.824	0.248	1.854	1.647	0.402	0.108	1.549	0.397	0.52	0.227	1.842	0.511	0.763	0.419	0.083	0.53	1.347	0.17	2.46	0.889	1.607	1.488	1.842	1.101	1.008	0.647	0.846	0.315	1.662	0.581	1.452	0.91
FRPERC	UT-UPHL-250411068396_seqkit_100_trimmed.sorted	UT-UPHL-250411068396	seqkit	100	0.898	0.133	1.745	0.116	0.1	0.332	0.698	0.831	1.047	0.465	0.017	0.598	0.549	1.479	1.08	1.047	0.399	1.579	0.233	1.23	1.463	0.698	3.275	0.066	0.499	1.745	1.413	0.648	0.981	1.197	0.881	1.413	0.066	1.828	3.208	1.014	1.23	0.15	0.482	2.211	0.399	0.997	0.465	0.931	1.313	0.997	0.332	0.715	1.031	1.147	0.615	1.712	0.199	1.795	1.014	1.845	2.975	0.582	0.881	1.928	2.826	1.729	2.643	0.233	1.978	0.316	1.862	1.762	0.399	0.116	1.762	0.399	0.366	0.249	1.812	0.432	0.698	0.349	0.1	0.465	1.247	0.233	2.66	1.047	1.263	1.546	2.111	1.014	1.13	0.582	0.814	0.283	1.712	0.515	1.546	0.881
FRPERC	UT-UPHL-250411068396_seqkit_10_trimmed.sorted	UT-UPHL-250411068396	seqkit	10	0.822	0	2.632	0.164	0.164	0.658	0.658	1.151	0.987	0.493	0.164	0.329	0.493	1.48	0.493	0.822	0.822	1.809	0.329	0.822	1.809	0.987	3.125	0	0.493	1.974	0.822	0.658	1.316	0.822	0.658	1.645	0	1.645	3.618	0.164	0.987	0	0.329	2.303	0.164	0.658	0.658	1.151	1.645	0.987	0.329	0.658	1.151	0.987	0.493	2.303	0.164	2.796	0.987	1.48	2.467	0.493	0.493	2.303	2.632	0.987	1.974	0.164	2.467	0.329	2.303	1.151	0.493	0	1.48	0.164	0.164	0	1.316	0.658	0.493	0.164	0.164	0.329	1.151	0.329	4.934	1.316	1.645	1.809	2.796	1.48	1.316	0.329	0.822	0.164	1.316	0.329	1.316	0.493
FRPERC	UT-UPHL-250411068396_seqkit_200_trimmed.sorted	UT-UPHL-250411068396	seqkit	200	0.925	0.111	1.838	0.123	0.089	0.357	0.836	0.836	1.07	0.446	0.011	0.646	0.524	1.381	1.136	1.081	0.379	1.66	0.267	1.348	1.493	0.746	3.309	0.089	0.512	1.537	1.37	0.668	0.914	1.07	0.891	1.281	0.067	1.883	3.108	0.969	1.17	0.178	0.49	2.217	0.412	0.958	0.446	1.07	1.471	1.047	0.401	0.702	1.025	1.181	0.557	1.627	0.189	1.927	0.992	1.805	2.952	0.657	0.758	1.972	2.774	1.627	2.529	0.345	2.083	0.301	2.061	1.638	0.434	0.134	1.693	0.301	0.39	0.267	1.783	0.446	0.769	0.368	0.111	0.457	1.259	0.201	2.618	1.003	1.437	1.526	1.927	1.125	1.058	0.635	0.758	0.256	1.649	0.512	1.515	0.836
FRPERC	UT-UPHL-250411068396_seqkit_300_trimmed.sorted	UT-UPHL-250411068396	seqkit	300	0.944	0.124	1.88	0.124	0.091	0.356	0.795	0.837	1.019	0.406	0.025	0.621	0.497	1.483	1.168	1.085	0.389	1.673	0.282	1.334	1.392	0.729	3.347	0.108	0.48	1.599	1.392	0.613	0.886	0.977	0.928	1.276	0.075	1.789	3.024	0.986	1.267	0.157	0.505	2.278	0.364	0.994	0.472	1.027	1.458	1.035	0.439	0.654	1.027	1.118	0.613	1.773	0.224	1.955	1.011	1.864	2.932	0.679	0.721	2.038	2.626	1.574	2.609	0.348	1.98	0.282	2.013	1.599	0.422	0.149	1.599	0.315	0.472	0.265	1.723	0.422	0.795	0.406	0.108	0.464	1.259	0.215	2.7	1.002	1.541	1.508	1.847	1.11	1.027	0.654	0.779	0.282	1.64	0.53	1.541	0.853
FRPERC	UT-UPHL-250411068396_seqkit_30_trimmed.sorted	UT-UPHL-250411068396	seqkit	30	0.881	0.055	2.148	0.165	0.11	0.385	0.661	0.936	0.936	0.496	0.055	0.606	0.385	1.487	0.826	0.716	0.496	1.377	0.165	0.936	1.267	0.716	2.808	0.11	0.551	1.817	1.652	0.661	1.046	1.211	0.936	1.211	0.055	1.872	3.579	0.551	1.101	0.11	0.33	2.478	0.22	1.267	0.551	1.046	1.487	0.936	0.385	0.771	1.101	1.322	0.551	1.927	0.22	1.817	1.267	1.817	3.249	0.606	0.606	1.707	2.974	1.652	2.808	0.275	2.148	0.165	1.432	1.267	0.606	0.22	1.322	0.165	0.33	0.22	1.322	0.551	0.441	0.275	0.11	0.496	1.487	0.33	3.414	1.046	1.487	1.597	2.258	1.211	1.267	0.551	0.606	0.275	2.203	0.496	1.542	0.716
FRPERC	UT-UPHL-250411068396_seqkit_400_trimmed.sorted	UT-UPHL-250411068396	seqkit	400	0.91	0.11	1.908	0.121	0.077	0.375	0.838	0.844	0.954	0.369	0.044	0.645	0.48	1.395	1.213	1.13	0.364	1.56	0.259	1.323	1.588	0.717	3.291	0.099	0.469	1.582	1.318	0.612	0.81	0.899	0.899	1.285	0.094	1.814	3.098	0.981	1.312	0.171	0.491	2.431	0.342	0.954	0.452	1.108	1.489	1.009	0.48	0.617	1.119	1.207	0.651	1.77	0.204	1.808	0.976	1.775	2.972	0.755	0.678	2.029	2.63	1.593	2.448	0.347	2.007	0.254	1.88	1.593	0.452	0.154	1.522	0.358	0.529	0.259	1.715	0.474	0.838	0.43	0.11	0.496	1.417	0.204	2.646	1.014	1.5	1.5	1.869	1.169	1.042	0.662	0.838	0.281	1.615	0.573	1.472	0.833
FRPERC	UT-UPHL-250411068396_seqkit_5000_trimmed.sorted	UT-UPHL-250411068396	seqkit	5000	0.952	0.107	1.804	0.128	0.09	0.425	0.867	0.82	0.855	0.44	0.052	0.648	0.51	1.416	1.093	1.154	0.397	1.552	0.269	1.337	1.657	0.61	3.288	0.108	0.52	1.54	1.49	0.643	0.849	0.986	0.891	1.348	0.15	1.768	3.087	1.049	1.174	0.204	0.429	2.408	0.362	0.902	0.541	1.142	1.561	0.947	0.433	0.737	1.061	1.15	0.718	1.799	0.246	2.123	0.981	1.671	2.932	0.818	0.628	2.061	2.519	1.455	2.384	0.386	1.82	0.238	1.889	1.562	0.384	0.118	1.555	0.417	0.552	0.265	1.771	0.457	0.794	0.436	0.09	0.502	1.323	0.181	2.561	0.974	1.628	1.502	1.897	1.047	1.041	0.612	0.815	0.328	1.66	0.584	1.385	0.937
FRPERC	UT-UPHL-250411068396_seqkit_500_trimmed.sorted	UT-UPHL-250411068396	seqkit	500	1.028	0.096	1.834	0.123	0.066	0.362	0.776	0.846	0.886	0.378	0.063	0.634	0.488	1.453	1.204	1.134	0.358	1.483	0.255	1.287	1.596	0.627	3.344	0.086	0.481	1.599	1.4	0.697	0.879	0.919	0.866	1.32	0.123	1.804	3.138	0.998	1.257	0.179	0.471	2.402	0.325	0.912	0.534	1.141	1.592	0.962	0.501	0.627	1.015	1.211	0.687	1.702	0.199	2	1.042	1.692	3.022	0.789	0.624	2.02	2.554	1.516	2.412	0.372	1.944	0.272	1.891	1.665	0.435	0.116	1.546	0.368	0.468	0.232	1.824	0.468	0.803	0.421	0.083	0.504	1.423	0.176	2.571	1.002	1.605	1.516	1.834	1.128	0.992	0.624	0.776	0.302	1.625	0.61	1.486	0.902
FRPERC	UT-UPHL-250411068396_seqkit_50_trimmed.sorted	UT-UPHL-250411068396	seqkit	50	0.966	0.2	1.798	0.167	0.133	0.366	0.699	0.799	1.132	0.466	0.033	0.733	0.4	1.499	0.932	0.932	0.4	1.598	0.266	1.066	1.166	0.766	3.164	0.1	0.433	1.898	1.465	0.566	0.999	1.332	0.866	1.232	0.033	1.965	3.33	0.766	1.032	0.067	0.433	2.331	0.233	1.032	0.433	0.932	1.332	1.066	0.466	0.866	1.166	1.166	0.633	1.765	0.2	1.598	1.166	1.665	3.397	0.533	0.799	2.031	2.864	1.632	2.764	0.3	2.065	0.2	1.732	1.598	0.466	0.167	1.499	0.233	0.433	0.167	1.665	0.599	0.633	0.233	0.133	0.599	1.432	0.3	2.964	0.966	1.432	1.632	2.031	1.166	1.265	0.433	0.566	0.266	1.832	0.5	1.499	0.733
FRPERC	UT-UPHL-250411104473_bbnorm_10000_trimmed.sorted	UT-UPHL-250411104473	bbnorm	10000	0.676	0.189	1.304	0.702	0.172	1.48	1.131	1.12	1.387	0.385	0.669	0.609	0.747	1.479	0.776	1.281	0.787	1.828	1.391	1.366	1.218	0.639	2.304	0.186	0.726	1.264	2.009	1.115	1.167	1.325	1.274	1.351	0.191	1.212	2.349	0.861	0.997	0.249	1.553	2.133	0.505	0.956	0.854	0.938	1.255	0.782	0.588	0.656	0.844	0.945	0.687	1.373	0.251	1.795	1.454	1.61	2.014	0.705	0.578	1.731	2.013	1.596	1.931	1.083	1.519	0.204	1.662	1.141	0.326	0.207	1.143	0.907	1.059	0.243	1.393	0.678	0.567	0.687	0.115	0.357	1.204	0.383	1.898	1.186	1.903	1.452	1.926	0.922	0.832	0.605	0.803	0.614	1.145	0.483	0.97	0.723
FRPERC	UT-UPHL-250411104473_bbnorm_1000_trimmed.sorted	UT-UPHL-250411104473	bbnorm	1000	1.016	0.842	1.208	1.375	0.7	0.991	0.949	0.938	1.061	0.945	1.203	1.096	1.032	1.166	0.849	1.041	0.66	1.054	0.89	1.177	1.259	1.316	1.5	0.913	1.218	1.116	1.007	0.803	0.875	0.972	0.778	1.009	0.971	1.142	1.227	1.102	1.019	1.095	1.183	1.249	0.749	1.142	1.135	1.163	1.047	1.008	1.167	1.134	1.172	1.205	0.994	1.169	0.871	0.967	0.755	0.829	1.229	1.176	1.122	1.197	1.065	0.876	1.269	1.24	1.262	0.722	1.343	1.199	1.051	0.83	0.832	1.013	1.196	0.74	1.074	0.836	1.007	1.253	0.568	1.019	1.119	0.783	1.168	1.056	1.056	0.752	1.086	0.973	0.879	0.896	1.058	1.084	1.141	1.069	1.313	0.991
FRPERC	UT-UPHL-250411104473_bbnorm_100_trimmed.sorted	UT-UPHL-250411104473	bbnorm	100	1.015	0.824	1.254	1.212	0.958	0.979	0.972	0.987	0.951	1.135	1.409	0.944	0.909	1.212	0.853	1.092	0.472	0.846	0.888	1.184	1.219	1.29	1.67	1.064	1.261	1.177	0.937	0.747	0.789	0.987	0.747	0.944	1.247	1.078	1.142	1.015	0.994	1.085	0.972	1.297	0.768	1.106	1.149	1.233	1.001	1.135	1.318	1.057	1.205	1.156	0.874	0.965	0.895	0.761	0.761	0.761	1.247	1.106	1.163	1.057	1.036	0.909	1.057	1.149	1.198	0.817	1.325	1.226	1.142	0.86	0.789	1.029	0.951	0.676	0.965	0.839	1.142	1.268	0.93	1.064	0.979	0.803	1.191	1.395	1.156	0.839	1.12	1.078	0.93	0.902	1.106	1.029	1.177	1.135	1.325	0.987
FRPERC	UT-UPHL-250411104473_bbnorm_10_trimmed.sorted	UT-UPHL-250411104473	bbnorm	10	1.013	0.935	0.779	1.013	1.091	1.013	0.624	1.013	0.935	1.169	1.091	1.481	1.403	0.779	0.701	1.247	0.39	0.779	0.779	1.325	1.715	0.857	1.715	1.325	0.779	0.701	1.403	0.546	0.779	0.701	0.546	1.091	1.169	1.637	0.857	0.857	1.091	1.091	1.091	1.793	0.624	0.935	1.403	1.871	1.169	1.247	1.559	0.779	1.247	1.091	1.169	1.091	0.935	0.701	0.935	0.468	1.091	1.325	1.091	0.857	0.935	1.013	0.857	1.091	0.39	1.091	1.091	1.247	1.247	0.624	0.779	1.013	1.637	0.546	1.091	0.701	0.857	1.481	1.247	0.935	0.546	0.468	1.091	1.403	0.701	0.935	1.013	0.857	0.935	1.247	1.247	1.247	1.325	1.091	1.169	1.949
FRPERC	UT-UPHL-250411104473_bbnorm_200_trimmed.sorted	UT-UPHL-250411104473	bbnorm	200	1.01	0.913	1.197	1.33	0.823	1.05	0.96	1.007	0.967	1.054	1.32	1.09	0.956	1.129	0.82	1.111	0.626	0.96	0.888	1.241	1.305	1.215	1.683	1.036	1.172	1.201	0.931	0.852	0.827	0.946	0.734	0.913	1.208	1.133	1.215	1.14	0.978	1.143	1.1	1.108	0.816	1.125	1.14	1.176	0.956	1.014	1.255	1.143	1.208	1.104	0.935	0.978	0.924	0.816	0.877	0.784	1.241	1.165	1.125	1.215	1.061	0.881	1.14	1.108	1.259	0.823	1.158	1.176	1.057	0.885	0.773	1.097	1.025	0.708	0.996	0.802	0.96	1.093	0.935	1.179	0.87	0.841	1.133	1.259	0.982	0.737	1.1	1.09	0.978	0.892	1.097	1.125	1.1	1.108	1.359	0.921
FRPERC	UT-UPHL-250411104473_bbnorm_300_trimmed.sorted	UT-UPHL-250411104473	bbnorm	300	0.994	0.908	1.213	1.27	0.863	1.058	0.882	0.944	0.903	1.06	1.268	1.039	0.903	1.175	0.822	1.041	0.608	1.051	0.905	1.218	1.234	1.344	1.556	1.02	1.277	1.103	1.01	0.851	0.812	0.946	0.832	0.963	1.139	1.139	1.206	1.134	1.02	1.158	1.07	1.196	0.777	1.106	1.141	1.213	1.084	0.996	1.234	1.189	1.208	1.12	1.063	1.036	0.796	0.834	0.91	0.786	1.201	1.063	1.084	1.148	0.986	0.872	1.156	1.151	1.098	0.815	1.313	1.232	1.044	0.92	0.824	1.034	1.001	0.765	0.984	0.851	0.996	1.246	0.915	1.11	1.056	0.81	1.179	1.103	1.079	0.782	1.06	1.051	0.936	0.839	1.029	1.125	1.089	1.079	1.349	1.003
FRPERC	UT-UPHL-250411104473_bbnorm_30_trimmed.sorted	UT-UPHL-250411104473	bbnorm	30	1.071	0.633	1.046	1.314	1.046	0.9	0.925	1.071	0.949	1.241	1.217	1.168	0.9	0.973	0.681	1.144	0.535	0.973	0.657	1.266	1.29	1.631	1.971	1.193	1.022	1.046	0.973	0.681	0.681	0.949	0.681	0.779	1.217	1.022	0.998	1.241	1.046	1.412	1.266	1.29	0.608	1.168	1.168	1.339	1.144	0.827	1.022	1.071	1.436	0.925	1.095	1.046	0.754	0.633	0.973	0.876	1.29	1.193	1.168	1.046	0.973	0.9	1.533	1.022	1.022	0.803	1.29	1.022	1.095	0.754	0.803	1.314	1.022	0.511	1.168	0.852	0.925	0.998	0.657	1.022	1.022	0.827	1.193	1.971	1.144	0.779	0.998	1.046	1.046	0.852	0.998	1.193	1.071	1.168	1.193	0.925
FRPERC	UT-UPHL-250411104473_bbnorm_400_trimmed.sorted	UT-UPHL-250411104473	bbnorm	400	1.037	0.832	1.174	1.377	0.844	1.067	0.876	0.955	0.925	1.049	1.268	1.097	0.908	1.236	0.83	1.005	0.657	0.998	0.882	1.22	1.211	1.267	1.548	1.033	1.249	1.12	0.948	0.821	0.78	0.953	0.718	0.912	1.147	1.081	1.249	1.14	1.022	1.101	1.099	1.267	0.755	1.137	1.113	1.226	1.072	1.015	1.208	1.158	1.174	1.088	0.948	1.163	0.85	0.946	0.794	0.754	1.247	1.252	1.147	1.165	0.998	0.882	1.138	1.202	1.169	0.713	1.242	1.179	1.067	0.907	0.855	1.006	1.035	0.688	1.01	0.857	1.058	1.265	0.898	1.074	1.031	0.809	1.215	1.065	1.076	0.7	0.99	0.969	0.926	0.982	1.128	1.133	1.217	1.108	1.299	0.994
FRPERC	UT-UPHL-250411104473_bbnorm_5000_trimmed.sorted	UT-UPHL-250411104473	bbnorm	5000	0.881	0.246	1.392	0.917	0.216	1.306	1.137	1.189	1.237	0.502	0.874	0.796	0.976	1.572	0.926	1.235	0.768	1.354	1.174	1.408	1.491	0.835	1.783	0.243	0.949	1.348	1.328	1.001	1.126	1.24	1.003	1.126	0.25	1.346	1.609	1.12	1.194	0.325	1.404	1.633	0.655	1.249	1.067	1.168	1.38	1.021	0.768	0.857	1.102	1.225	0.898	1.426	0.321	1.216	0.961	1.074	1.582	0.921	0.755	1.426	1.298	1.129	1.519	1.375	1.493	0.266	1.678	1.416	0.426	0.271	1.095	1.108	1.328	0.318	1.422	0.678	0.741	0.898	0.151	0.467	1.378	0.5	1.567	1.233	1.393	1.01	1.373	1.133	1.019	0.79	1.049	0.803	1.32	0.631	1.262	0.934
FRPERC	UT-UPHL-250411104473_bbnorm_500_trimmed.sorted	UT-UPHL-250411104473	bbnorm	500	1.029	0.847	1.132	1.27	0.877	1.039	0.962	0.952	0.969	1.08	1.246	1.15	1.032	1.22	0.767	1.089	0.619	1.021	0.89	1.127	1.234	1.295	1.492	1.022	1.227	1.11	0.92	0.841	0.895	0.947	0.753	0.947	1.119	1.06	1.223	1.09	0.967	1.113	1.142	1.201	0.767	1.132	1.133	1.273	1.036	1.036	1.213	1.171	1.154	1.089	0.988	1.065	0.875	0.954	0.796	0.816	1.244	1.16	1.125	1.153	0.985	0.818	1.132	1.1	1.213	0.769	1.349	1.247	1.085	0.927	0.841	1.008	1.12	0.732	1.032	0.917	1.048	1.237	0.924	1.041	1.012	0.789	1.23	1.085	1.022	0.756	1.013	0.981	0.824	0.833	1.102	1.144	1.167	1.119	1.334	0.971
FRPERC	UT-UPHL-250411104473_bbnorm_50_trimmed.sorted	UT-UPHL-250411104473	bbnorm	50	1.082	0.868	0.996	1.338	1.067	1.053	1.025	1.053	0.953	0.911	1.38	0.982	0.882	1.082	0.811	0.996	0.598	0.868	0.825	1.323	1.252	1.224	2.035	1.039	1.053	1.025	1.295	0.612	0.697	0.825	0.925	1.01	1.252	1.11	1.366	1.025	1.21	1.267	0.982	1.323	0.583	1.053	1.039	1.167	0.84	1.039	1.323	0.982	1.352	1.124	1.096	0.897	0.897	0.882	0.996	0.669	1.039	1.21	1.295	1.124	1.124	0.697	1.053	0.996	1.153	0.783	1.053	1.082	1.252	0.84	0.897	1.082	1.053	0.712	0.911	0.968	1.01	1.494	0.968	0.939	1.153	0.754	1.11	1.58	1.124	0.669	1.053	1.096	0.925	0.982	0.854	0.996	1.039	1.224	1.181	0.968
FRPERC	UT-UPHL-250411104473_raw_all_trimmed.sorted	UT-UPHL-250411104473	raw	all	0.651	0.182	1.257	0.677	0.166	1.427	1.09	1.08	1.337	0.371	0.646	0.588	0.72	1.426	0.748	1.235	0.759	1.768	1.342	1.317	1.174	0.616	2.334	0.179	0.7	1.219	2.322	1.075	1.125	1.277	1.233	1.331	0.185	1.168	2.32	0.83	0.962	0.24	1.497	2.057	0.487	0.922	0.823	0.905	1.21	0.754	0.566	0.632	0.814	0.912	0.663	1.324	0.242	2.831	1.846	2.088	1.943	0.679	0.558	1.669	2.583	1.565	1.863	1.045	1.465	0.197	1.604	1.1	0.314	0.2	1.102	0.874	1.021	0.234	1.343	0.653	0.547	0.663	0.111	0.345	1.16	0.369	1.83	1.144	1.85	1.48	1.996	0.889	0.802	0.583	0.774	0.593	1.104	0.466	0.936	0.697
FRPERC	UT-UPHL-250411104473_seqkit_10000_trimmed.sorted	UT-UPHL-250411104473	seqkit	10000	0.654	0.18	1.265	0.671	0.167	1.427	1.093	1.07	1.335	0.374	0.643	0.589	0.727	1.43	0.749	1.24	0.765	1.759	1.355	1.318	1.183	0.617	2.341	0.181	0.699	1.226	2.31	1.083	1.134	1.275	1.227	1.325	0.182	1.163	2.318	0.828	0.956	0.239	1.504	2.056	0.482	0.917	0.822	0.912	1.219	0.75	0.563	0.626	0.805	0.92	0.662	1.314	0.246	2.831	1.836	2.092	1.939	0.676	0.555	1.681	2.579	1.556	1.856	1.035	1.464	0.195	1.604	1.092	0.32	0.198	1.107	0.873	1.029	0.234	1.349	0.657	0.546	0.668	0.112	0.343	1.143	0.367	1.823	1.144	1.855	1.49	1.994	0.893	0.804	0.586	0.768	0.595	1.112	0.465	0.933	0.703
FRPERC	UT-UPHL-250411104473_seqkit_1000_trimmed.sorted	UT-UPHL-250411104473	seqkit	1000	0.627	0.171	1.306	0.67	0.134	1.465	1.117	1.08	1.364	0.364	0.604	0.615	0.708	1.44	0.754	1.18	0.848	1.754	1.336	1.265	1.203	0.64	2.369	0.166	0.714	1.205	2.383	1.072	1.122	1.263	1.286	1.362	0.187	1.148	2.431	0.82	0.91	0.256	1.539	2.06	0.495	0.926	0.898	0.988	1.237	0.804	0.551	0.638	0.806	0.899	0.622	1.24	0.216	2.8	1.889	2.117	1.818	0.708	0.565	1.823	2.572	1.574	1.903	1.044	1.419	0.212	1.565	1.095	0.316	0.2	1.08	0.922	0.966	0.173	1.371	0.664	0.571	0.602	0.127	0.327	1.138	0.36	1.756	1.011	1.825	1.495	1.952	0.869	0.822	0.557	0.726	0.558	1.133	0.44	0.958	0.717
FRPERC	UT-UPHL-250411104473_seqkit_100_trimmed.sorted	UT-UPHL-250411104473	seqkit	100	0.568	0.266	1.119	0.746	0.089	1.386	1.421	0.977	1.51	0.249	0.604	0.586	0.87	1.617	0.835	1.332	0.817	1.759	1.315	1.297	1.403	0.835	2.221	0.16	0.657	1.226	2.434	0.817	1.208	1.066	1.528	1.084	0.284	0.995	2.629	0.693	0.906	0.373	1.279	2.114	0.764	0.924	0.87	0.728	1.101	0.622	0.391	0.604	0.977	0.87	0.497	1.244	0.071	2.807	1.794	2.061	1.865	0.462	0.568	1.741	2.754	1.546	1.883	1.226	1.35	0.302	1.475	1.261	0.338	0.231	1.013	0.995	1.066	0.195	1.297	0.551	0.657	0.675	0.089	0.426	1.03	0.338	2.061	0.817	1.794	1.403	2.025	0.568	0.942	0.675	0.764	0.533	1.297	0.391	1.119	0.675
FRPERC	UT-UPHL-250411104473_seqkit_10_trimmed.sorted	UT-UPHL-250411104473	seqkit	10	0	0.177	1.239	0.177	0.177	1.947	1.239	1.416	1.239	0	0.177	0.708	0.354	1.947	0.885	0.708	1.062	1.947	0.708	1.416	1.77	1.416	1.593	0.177	0.354	1.593	1.947	0.531	0.885	1.062	1.062	0.531	0.354	1.239	2.655	1.062	0.708	0.354	1.947	1.947	1.77	0.885	0.885	1.062	0.354	0.885	0.531	0.708	1.239	0.708	0.708	1.062	0	2.478	1.947	1.947	1.416	0.885	0.177	1.77	2.478	2.301	2.124	1.416	0.531	0.354	1.77	1.239	0.531	0.177	0.885	0.708	0.885	0.177	0.531	0.354	0.531	0.177	0	0.531	0.708	0.885	2.478	1.593	2.478	2.124	2.124	1.062	1.239	0.177	0.708	0.354	1.239	0.708	1.062	1.239
FRPERC	UT-UPHL-250411104473_seqkit_200_trimmed.sorted	UT-UPHL-250411104473	seqkit	200	0.617	0.261	1.067	0.688	0.13	1.376	1.293	0.901	1.388	0.32	0.581	0.569	0.747	1.506	0.818	1.233	0.842	1.85	1.352	1.364	1.281	0.735	2.265	0.13	0.747	1.174	2.324	0.972	1.198	1.139	1.411	1.222	0.225	1.103	2.621	0.664	0.972	0.344	1.316	2.099	0.676	0.901	0.854	0.889	1.222	0.723	0.356	0.629	0.901	0.806	0.557	1.198	0.142	2.811	1.992	2.17	1.886	0.569	0.569	1.826	2.728	1.696	1.815	1.103	1.506	0.308	1.518	1.174	0.332	0.178	1.079	0.901	1.02	0.166	1.388	0.534	0.569	0.617	0.107	0.415	1.044	0.332	1.909	0.889	1.767	1.447	1.921	0.712	0.878	0.617	0.7	0.581	1.186	0.451	1.079	0.806
FRPERC	UT-UPHL-250411104473_seqkit_300_trimmed.sorted	UT-UPHL-250411104473	seqkit	300	0.683	0.222	1.117	0.709	0.115	1.436	1.188	0.984	1.463	0.293	0.576	0.594	0.798	1.587	0.807	1.188	0.842	1.72	1.374	1.392	1.33	0.683	2.349	0.151	0.674	1.197	2.207	0.993	1.135	1.188	1.436	1.285	0.239	1.055	2.721	0.78	0.922	0.319	1.383	2.012	0.585	0.948	0.78	0.948	1.188	0.736	0.399	0.585	0.869	0.789	0.585	1.144	0.142	2.748	2.012	2.172	1.862	0.629	0.558	1.773	2.677	1.542	1.711	1.161	1.631	0.275	1.516	1.108	0.328	0.168	1.064	0.904	1.019	0.151	1.365	0.55	0.603	0.674	0.098	0.372	1.055	0.355	1.924	0.895	1.711	1.489	1.844	0.816	0.913	0.594	0.745	0.612	1.161	0.514	1.126	0.736
FRPERC	UT-UPHL-250411104473_seqkit_30_trimmed.sorted	UT-UPHL-250411104473	seqkit	30	0.12	0.299	1.257	0.539	0.06	1.436	1.257	0.958	1.197	0.18	0.359	0.718	1.017	1.975	0.838	1.376	0.838	1.735	1.137	1.616	1.317	1.137	2.095	0.18	0.419	1.197	2.454	0.778	1.137	0.898	1.317	0.838	0.239	1.257	2.454	0.718	0.718	0.359	1.496	2.214	1.077	1.017	1.137	0.778	0.658	0.658	0.658	0.479	1.017	1.137	0.479	1.257	0	2.573	2.035	1.616	1.735	0.359	0.598	1.795	2.513	1.556	2.573	1.376	1.077	0.239	1.257	1.257	0.359	0.18	1.317	0.838	1.137	0.239	1.137	0.479	0.598	0.658	0.06	0.598	0.958	0.359	2.035	1.077	2.394	1.855	1.975	0.419	1.077	0.419	0.598	0.419	1.137	0.299	1.376	0.958
FRPERC	UT-UPHL-250411104473_seqkit_400_trimmed.sorted	UT-UPHL-250411104473	seqkit	400	0.683	0.2	1.166	0.718	0.1	1.489	1.142	1.054	1.407	0.259	0.571	0.624	0.73	1.495	0.86	1.26	0.742	1.672	1.407	1.319	1.295	0.595	2.343	0.177	0.712	1.26	2.361	1.06	1.23	1.266	1.378	1.266	0.212	1.13	2.608	0.765	0.971	0.259	1.431	2.072	0.53	0.96	0.759	1.007	1.16	0.759	0.442	0.653	0.865	0.913	0.583	1.136	0.188	2.838	2.025	2.066	1.772	0.636	0.5	1.76	2.649	1.513	1.79	1.089	1.495	0.247	1.489	1.154	0.318	0.159	1.018	0.936	0.954	0.153	1.383	0.583	0.577	0.689	0.1	0.347	1.083	0.359	1.984	0.889	1.76	1.484	1.966	0.795	0.901	0.536	0.724	0.6	1.183	0.471	1.036	0.742
FRPERC	UT-UPHL-250411104473_seqkit_5000_trimmed.sorted	UT-UPHL-250411104473	seqkit	5000	0.646	0.169	1.272	0.669	0.183	1.451	1.087	1.065	1.342	0.367	0.649	0.606	0.713	1.429	0.758	1.254	0.779	1.745	1.36	1.328	1.179	0.623	2.334	0.181	0.691	1.208	2.299	1.09	1.126	1.285	1.238	1.341	0.18	1.159	2.313	0.815	0.95	0.243	1.505	2.074	0.502	0.902	0.837	0.915	1.25	0.755	0.551	0.625	0.79	0.907	0.676	1.301	0.241	2.787	1.821	2.06	1.881	0.694	0.552	1.713	2.598	1.554	1.885	1.04	1.469	0.195	1.587	1.08	0.309	0.191	1.1	0.891	1.018	0.218	1.368	0.657	0.592	0.683	0.116	0.348	1.139	0.367	1.81	1.146	1.846	1.48	1.98	0.889	0.806	0.591	0.771	0.601	1.121	0.466	0.933	0.697
FRPERC	UT-UPHL-250411104473_seqkit_500_trimmed.sorted	UT-UPHL-250411104473	seqkit	500	0.692	0.179	1.208	0.73	0.126	1.419	1.113	1.11	1.359	0.33	0.625	0.576	0.773	1.44	0.811	1.222	0.867	1.728	1.377	1.296	1.236	0.636	2.286	0.151	0.706	1.229	2.346	1.039	1.124	1.212	1.334	1.306	0.193	1.176	2.493	0.79	0.955	0.267	1.471	2.009	0.527	0.917	0.864	1.046	1.205	0.769	0.502	0.629	0.787	0.931	0.593	1.145	0.19	2.901	2.016	2.104	1.798	0.692	0.551	1.83	2.623	1.542	1.886	1.075	1.408	0.2	1.577	1.078	0.277	0.158	1.036	0.962	0.973	0.14	1.356	0.576	0.59	0.664	0.091	0.341	1.085	0.414	1.861	0.966	1.805	1.429	1.931	0.846	0.864	0.59	0.741	0.604	1.205	0.478	0.997	0.695
FRPERC	UT-UPHL-250411104473_seqkit_50_trimmed.sorted	UT-UPHL-250411104473	seqkit	50	0.282	0.247	1.233	0.775	0.07	1.55	1.304	0.846	1.233	0.176	0.493	0.564	1.022	1.55	0.74	1.656	0.846	1.727	1.304	1.339	1.304	0.881	2.149	0.141	0.599	1.057	2.326	0.881	1.128	1.092	1.445	1.022	0.282	1.092	2.607	0.599	0.916	0.388	1.374	2.431	0.846	1.057	0.81	0.81	0.881	0.669	0.564	0.564	0.987	0.881	0.458	1.374	0.035	2.854	1.656	1.832	1.903	0.458	0.634	1.621	2.467	1.656	2.22	1.163	1.128	0.352	1.48	1.128	0.388	0.247	1.233	0.987	1.092	0.317	1.022	0.529	0.599	0.634	0.106	0.458	1.022	0.352	2.396	0.916	1.832	1.727	1.938	0.493	1.092	0.529	0.634	0.529	1.304	0.352	1.233	0.881
FRPERC	UT-UPHL-250411143606_bbnorm_10000_trimmed.sorted	UT-UPHL-250411143606	bbnorm	10000	1.054	0.005	3.35	0.004	0.016	0.003	1.077	0.228	0.499	0.027	0.118	0.015	0.279	0.036	1.997	0.009	0.172	0.008	0.015	0.065	3.318	0.027	10.534	0.003	0.05	0.011	2.787	0.08	0.97	0.027	0.905	0.225	0.052	0.058	5.878	0.113	2.488	0.005	0.645	0	0.188	0.02	0.584	0.16	3.318	0.032	0.328	0.013	1.897	0.088	0.56	0.545	0.106	0.024	0.182	0.133	7.077	0.045	0.639	1.324	1.978	0.391	5.589	0.025	1.87	0.012	5.135	0.09	0.529	0.027	3.719	0.037	0.936	0.017	3.46	0.586	0.995	0.012	0.024	0	1.066	0.041	5.182	0.08	2.142	0.707	3.78	0.184	1.257	0.033	0.358	0.102	3.057	0.038	2.118	0.008
FRPERC	UT-UPHL-250411143606_bbnorm_1000_trimmed.sorted	UT-UPHL-250411143606	bbnorm	1000	1.678	0.008	3.382	0.006	0.025	0.004	1.714	0.361	0.794	0.042	0.188	0.023	0.443	0.057	2.394	0.011	0.274	0.013	0.023	0.087	3.648	0.042	4.079	0.002	0.08	0.017	3.532	0.127	1.543	0.042	1.44	0.359	0.082	0.091	3.853	0.179	2.861	0.008	1.026	0	0.3	0.032	0.929	0.255	3.407	0.051	0.521	0.021	2.996	0.139	0.891	0.868	0.169	0.038	0.289	0.182	3.817	0.072	1.018	2.107	2.979	0.623	3.595	0.04	2.865	0.015	3.923	0.144	0.842	0.042	2.728	0.059	1.49	0.027	3.61	0.665	1.583	0.019	0.038	0	1.697	0.065	3.623	0.078	3.251	0.878	3.289	0.283	1.999	0.053	0.57	0.163	3.108	0.061	2.939	0.013
FRPERC	UT-UPHL-250411143606_bbnorm_100_trimmed.sorted	UT-UPHL-250411143606	bbnorm	100	1.522	0.012	1.867	0.024	0.143	0.024	2.2	1.665	1.427	0.238	1.058	0.131	1.998	0.321	1.475	0.012	1.344	0.071	0.131	0.083	2.176	0.214	2.426	0	0.452	0.095	2.105	0.714	1.617	0.143	1.641	1.165	0.464	0.488	1.998	0.963	1.712	0.048	1.641	0	1.653	0.178	1.701	1.272	1.677	0.285	2.022	0.119	1.748	0.737	1.558	1.772	0.773	0.214	1.368	0.785	2.164	0.404	1.855	2.022	1.665	1.154	1.855	0.238	2.176	0.059	2.093	0.809	1.95	0.095	1.76	0.321	1.748	0.143	2.164	0.428	1.653	0.107	0.214	0	1.701	0.357	2.331	0.178	1.879	1.106	1.974	0.214	1.784	0.297	2.129	0.916	1.724	0.345	2.307	0.012
FRPERC	UT-UPHL-250411143606_bbnorm_10_trimmed.sorted	UT-UPHL-250411143606	bbnorm	10	1.107	0	1.661	0	1.107	0.092	1.937	1.107	1.384	0.923	1.107	0.923	1.292	1.199	0.646	0	1.292	0.554	0.83	0.277	1.937	0.83	0.738	0	1.292	0.646	1.384	0.923	1.661	0.738	1.476	1.292	1.292	1.199	1.476	0.83	2.122	0.369	1.476	0	1.568	1.199	1.107	1.476	1.476	0.554	1.199	0.461	1.384	1.384	1.292	1.384	0.923	1.384	1.476	0.646	0.923	0.83	1.292	1.384	0.738	1.384	1.476	1.199	1.476	0.461	1.845	0.923	1.292	0.092	0.923	1.568	1.568	1.015	2.768	1.107	0.923	0.554	1.199	0	0.923	0.461	0.923	0.554	1.568	0.461	1.107	0.369	1.661	1.199	1.199	1.107	1.107	1.107	1.292	0
FRPERC	UT-UPHL-250411143606_bbnorm_200_trimmed.sorted	UT-UPHL-250411143606	bbnorm	200	1.721	0.013	2.332	0.013	0.08	0.013	2.099	1.129	1.535	0.133	0.591	0.073	1.395	0.179	1.402	0.007	0.864	0.04	0.073	0.113	2.345	0.126	2.817	0	0.252	0.053	2.352	0.399	1.9	0.12	1.973	0.864	0.259	0.272	2.398	0.558	1.92	0.027	2.139	0	0.943	0.1	1.687	0.804	2.166	0.159	1.641	0.066	2.232	0.419	1.82	1.893	0.512	0.12	0.91	0.505	2.451	0.226	1.96	2.259	2.106	1.355	2.352	0.126	2.471	0.047	2.69	0.452	2.166	0.12	2	0.179	2.039	0.086	2.212	0.438	1.847	0.06	0.12	0	2.192	0.206	2.285	0.126	2.212	1.129	2.113	0.286	2.139	0.166	1.794	0.512	1.986	0.193	2.332	0.013
FRPERC	UT-UPHL-250411143606_bbnorm_300_trimmed.sorted	UT-UPHL-250411143606	bbnorm	300	1.85	0.015	2.513	0.01	0.058	0.005	2.455	0.828	1.719	0.097	0.431	0.053	1.017	0.131	2.009	0.005	0.629	0.029	0.053	0.116	2.518	0.092	3.089	0	0.184	0.039	2.44	0.291	2.159	0.092	2.005	0.639	0.189	0.208	2.619	0.412	2.116	0.019	2.169	0	0.688	0.073	1.84	0.586	2.465	0.116	1.191	0.048	2.261	0.31	1.825	1.99	0.387	0.087	0.663	0.383	2.498	0.165	2.058	2.3	1.946	1.317	2.576	0.092	2.295	0.029	2.784	0.324	1.903	0.097	1.816	0.131	2.314	0.058	2.59	0.441	2.019	0.044	0.087	0	2.348	0.15	2.489	0.116	2.164	1.249	2.208	0.232	2.397	0.121	1.302	0.368	2.019	0.14	2.581	0.015
FRPERC	UT-UPHL-250411143606_bbnorm_30_trimmed.sorted	UT-UPHL-250411143606	bbnorm	30	1.154	0.034	1.46	0	0.407	0.034	1.63	1.46	1.121	0.679	1.63	0.374	1.698	0.849	0.951	0	1.392	0.204	0.374	0.102	2.071	0.611	1.969	0	1.29	0.272	1.868	1.188	1.528	0.34	1.256	1.154	1.256	0.917	1.766	1.222	1.121	0.136	1.494	0	1.766	0.509	1.358	0.951	1.29	0.747	1.256	0.34	1.494	1.324	1.664	1.766	1.562	0.611	1.698	0.543	1.732	1.053	1.188	1.596	1.596	1.087	1.766	0.543	1.935	0.17	1.834	1.63	1.664	0.102	1.324	0.815	1.46	0.407	1.969	0.815	1.019	0.238	0.611	0	1.426	0.577	1.664	0.407	1.698	0.883	1.324	0.238	2.003	0.747	1.664	1.154	1.121	0.917	1.732	0
FRPERC	UT-UPHL-250411143606_bbnorm_400_trimmed.sorted	UT-UPHL-250411143606	bbnorm	400	2.073	0.012	2.62	0.012	0.047	0.004	2.647	0.664	1.46	0.078	0.345	0.043	0.815	0.105	1.72	0.008	0.505	0.023	0.043	0.074	2.647	0.074	3.094	0	0.148	0.031	2.776	0.233	2.092	0.078	2.143	0.536	0.151	0.167	2.713	0.33	2.255	0.016	1.887	0	0.551	0.058	1.626	0.47	2.612	0.093	0.955	0.039	2.457	0.256	1.638	1.595	0.311	0.07	0.532	0.307	2.907	0.132	1.867	2.387	2.283	1.095	2.849	0.074	2.636	0.027	2.842	0.264	1.549	0.078	2.026	0.105	2.418	0.047	2.644	0.466	2.135	0.035	0.07	0	2.461	0.12	2.628	0.097	2.395	1.269	2.449	0.303	2.612	0.097	1.044	0.295	2.314	0.113	2.624	0.008
FRPERC	UT-UPHL-250411143606_bbnorm_5000_trimmed.sorted	UT-UPHL-250411143606	bbnorm	5000	1.06	0.005	3.368	0.004	0.016	0.003	1.083	0.229	0.501	0.027	0.119	0.015	0.28	0.036	2.008	0.009	0.173	0.008	0.015	0.065	3.336	0.027	10.059	0.003	0.051	0.011	2.801	0.08	0.975	0.027	0.909	0.227	0.052	0.059	5.909	0.113	2.501	0.005	0.648	0	0.189	0.02	0.587	0.161	3.336	0.032	0.329	0.013	1.907	0.088	0.563	0.548	0.107	0.024	0.183	0.133	7.115	0.045	0.643	1.331	1.988	0.393	5.619	0.025	1.88	0.012	5.163	0.091	0.532	0.027	3.739	0.037	0.941	0.017	3.479	0.589	1	0.012	0.024	0	1.072	0.041	5.209	0.08	2.153	0.711	3.8	0.185	1.264	0.033	0.36	0.103	3.073	0.039	2.129	0.008
FRPERC	UT-UPHL-250411143606_bbnorm_500_trimmed.sorted	UT-UPHL-250411143606	bbnorm	500	2.051	0.01	2.668	0.01	0.04	0.003	2.595	0.564	1.24	0.066	0.293	0.036	0.692	0.089	1.936	0.003	0.429	0.02	0.036	0.073	3.011	0.063	3.192	0	0.125	0.026	2.714	0.198	2.209	0.066	2.051	0.481	0.129	0.142	3.043	0.28	2.288	0.013	1.603	0	0.468	0.049	1.444	0.399	2.658	0.079	0.811	0.033	2.582	0.218	1.391	1.355	0.264	0.059	0.452	0.267	3.053	0.112	1.589	2.664	2.536	0.94	2.796	0.063	2.691	0.023	3.136	0.224	1.316	0.066	2.216	0.089	2.308	0.04	2.964	0.554	2.189	0.03	0.059	0	2.47	0.102	2.915	0.089	2.506	1.157	2.499	0.35	2.724	0.082	0.887	0.251	2.49	0.096	2.694	0.013
FRPERC	UT-UPHL-250411143606_bbnorm_50_trimmed.sorted	UT-UPHL-250411143606	bbnorm	50	1.349	0	1.915	0	0.261	0.022	1.85	1.567	1.306	0.413	1.763	0.239	2.002	0.588	1.436	0.022	1.175	0.131	0.239	0.087	1.872	0.392	2.024	0	0.827	0.174	1.502	1.045	1.61	0.261	1.306	1.436	0.849	0.805	1.763	1.349	1.523	0.087	1.61	0	1.567	0.326	1.436	1.175	1.393	0.522	1.567	0.218	1.523	1.262	1.567	1.719	1.393	0.392	1.654	0.958	1.85	0.74	1.502	1.415	1.523	1.132	1.741	0.37	1.719	0.131	2.372	1.415	1.872	0.174	1.306	0.566	1.806	0.261	1.872	0.609	1.306	0.174	0.392	0	1.393	0.566	1.85	0.305	1.545	0.914	1.719	0.261	1.98	0.479	1.741	1.371	1.545	0.631	1.98	0
FRPERC	UT-UPHL-250411143606_raw_all_trimmed.sorted	UT-UPHL-250411143606	raw	all	1.054	0.008	3.35	0.004	0.016	0.005	1.076	0.231	0.501	0.027	0.118	0.015	0.278	0.036	1.996	0.009	0.172	0.008	0.015	0.065	3.318	0.027	10.529	0.003	0.05	0.011	2.786	0.08	0.97	0.027	0.904	0.225	0.052	0.06	5.875	0.113	2.488	0.005	0.646	0.004	0.188	0.02	0.583	0.16	3.318	0.032	0.327	0.013	1.897	0.087	0.559	0.546	0.106	0.024	0.182	0.133	7.075	0.045	0.639	1.323	1.978	0.391	5.589	0.025	1.869	0.012	5.135	0.09	0.529	0.027	3.718	0.037	0.936	0.019	3.46	0.586	0.994	0.012	0.024	0.004	1.066	0.041	5.182	0.08	2.141	0.708	3.778	0.187	1.257	0.033	0.358	0.102	3.056	0.038	2.117	0.008
FRPERC	UT-UPHL-250411143606_seqkit_10000_trimmed.sorted	UT-UPHL-250411143606	seqkit	10000	1.054	0.008	3.35	0.004	0.016	0.005	1.076	0.231	0.501	0.027	0.118	0.015	0.278	0.036	1.996	0.009	0.172	0.008	0.015	0.065	3.318	0.027	10.529	0.003	0.05	0.011	2.786	0.08	0.97	0.027	0.904	0.225	0.052	0.06	5.875	0.113	2.488	0.005	0.646	0.004	0.188	0.02	0.583	0.16	3.318	0.032	0.327	0.013	1.897	0.087	0.559	0.546	0.106	0.024	0.182	0.133	7.075	0.045	0.639	1.323	1.978	0.391	5.589	0.025	1.869	0.012	5.135	0.09	0.529	0.027	3.718	0.037	0.936	0.019	3.46	0.586	0.994	0.012	0.024	0.004	1.066	0.041	5.182	0.08	2.141	0.708	3.778	0.187	1.257	0.033	0.358	0.102	3.056	0.038	2.117	0.008
FRPERC	UT-UPHL-250411143606_seqkit_1000_trimmed.sorted	UT-UPHL-250411143606	seqkit	1000	1.05	0.008	3.36	0.004	0.014	0.006	1.088	0.236	0.503	0.028	0.121	0.015	0.28	0.036	2.013	0.01	0.178	0.008	0.012	0.065	3.35	0.028	10.51	0.003	0.053	0.011	2.761	0.075	0.963	0.028	0.905	0.224	0.053	0.061	5.887	0.111	2.497	0.006	0.646	0.004	0.185	0.017	0.582	0.16	3.298	0.032	0.325	0.012	1.905	0.089	0.569	0.546	0.106	0.025	0.174	0.133	7.072	0.043	0.634	1.333	2.002	0.391	5.59	0.026	1.866	0.012	5.131	0.089	0.533	0.028	3.697	0.037	0.923	0.018	3.453	0.589	0.981	0.012	0.025	0.004	1.073	0.037	5.181	0.082	2.128	0.708	3.77	0.187	1.263	0.031	0.361	0.107	3.05	0.04	2.116	0.008
FRPERC	UT-UPHL-250411143606_seqkit_100_trimmed.sorted	UT-UPHL-250411143606	seqkit	100	0.999	0	3.607	0.014	0.042	0	1.013	0.208	0.624	0.028	0.139	0.028	0.305	0.028	2.137	0.014	0.194	0.028	0.014	0.028	3.316	0.014	10.835	0.014	0.055	0.014	3.149	0.014	0.791	0.014	0.832	0.153	0.042	0.083	6.243	0.125	2.4	0	0.569	0	0.208	0.028	0.666	0.153	3.316	0.055	0.375	0.042	1.859	0.166	0.541	0.527	0.139	0	0.208	0.222	7.395	0.055	0.763	1.332	2.012	0.305	5.397	0	1.804	0	5.341	0.111	0.555	0.028	3.676	0.097	0.763	0	3.51	0.597	0.846	0.014	0.042	0	1.138	0.014	5.189	0.097	2.039	0.444	3.413	0.153	0.999	0.055	0.361	0.097	2.733	0.055	1.956	0
FRPERC	UT-UPHL-250411143606_seqkit_10_trimmed.sorted	UT-UPHL-250411143606	seqkit	10	0.141	0	4.802	0	0	0	1.977	0.141	1.271	0	0	0	0.565	0	1.554	0	0.424	0	0	0.141	3.107	0	10.311	0	0.141	0	3.249	0	0.989	0	0.847	0.424	0	0	5.932	0.141	3.107	0	0.565	0	0.141	0.141	0.141	0	4.237	0	0.565	0	1.836	0	0.565	0.141	0	0	0.141	0.141	7.486	0.141	0.706	1.695	1.977	0.141	4.237	0	2.401	0	4.661	0	0.706	0.141	3.107	0.141	1.13	0	3.249	0.424	1.271	0	0	0	1.554	0	4.661	0	1.412	0.989	4.096	0.141	0.706	0.141	0.565	0	2.966	0	1.271	0
FRPERC	UT-UPHL-250411143606_seqkit_200_trimmed.sorted	UT-UPHL-250411143606	seqkit	200	1.073	0	3.574	0.009	0.028	0.009	1.11	0.215	0.532	0.019	0.112	0.019	0.28	0.028	2.062	0.019	0.196	0.019	0.009	0.037	3.415	0.009	10.769	0.009	0.056	0.019	2.865	0.047	0.868	0.019	0.793	0.131	0.037	0.056	6.038	0.112	2.426	0.009	0.569	0	0.215	0.019	0.681	0.177	3.266	0.037	0.308	0.028	1.894	0.159	0.532	0.467	0.112	0.019	0.196	0.215	7.036	0.056	0.719	1.344	2.006	0.383	5.366	0.019	1.969	0	5.459	0.131	0.495	0.019	3.593	0.093	0.793	0	3.537	0.523	0.943	0.009	0.037	0	0.971	0.019	5.319	0.084	2.277	0.457	3.546	0.168	1.073	0.047	0.373	0.149	3.061	0.065	1.941	0
FRPERC	UT-UPHL-250411143606_seqkit_300_trimmed.sorted	UT-UPHL-250411143606	seqkit	300	1.081	0	3.593	0.007	0.021	0.007	1.116	0.216	0.53	0.014	0.105	0.014	0.293	0.021	1.996	0.014	0.181	0.014	0.007	0.056	3.572	0.007	10.508	0.007	0.056	0.014	2.798	0.056	0.851	0.028	0.788	0.167	0.028	0.056	5.966	0.098	2.393	0.007	0.621	0	0.174	0.028	0.67	0.181	3.335	0.028	0.328	0.021	1.898	0.147	0.53	0.474	0.133	0.014	0.195	0.167	6.838	0.042	0.733	1.291	2.044	0.433	5.498	0.035	1.835	0	5.435	0.105	0.495	0.042	3.789	0.07	0.851	0.007	3.51	0.544	0.914	0.007	0.028	0.007	1.04	0.035	5.282	0.084	2.24	0.558	3.628	0.181	1.186	0.049	0.342	0.112	3.098	0.056	1.926	0
FRPERC	UT-UPHL-250411143606_seqkit_30_trimmed.sorted	UT-UPHL-250411143606	seqkit	30	0.613	0	3.303	0	0.047	0	1.321	0.283	0.708	0.047	0.236	0	0.236	0	1.746	0.047	0.189	0.047	0	0.047	3.87	0	11.42	0	0.094	0.047	2.784	0.047	0.661	0	0.944	0.189	0.094	0.094	5.333	0.142	2.832	0	0.378	0	0.236	0.047	0.378	0.142	3.681	0.047	0.378	0.047	2.218	0.047	0.661	0.283	0	0	0.047	0.142	7.881	0.094	0.755	1.605	1.746	0.189	4.955	0	1.793	0	5.616	0.094	0.802	0.047	3.634	0.047	0.897	0	3.823	0.708	0.944	0	0.047	0	1.416	0	5.097	0.094	1.51	0.519	3.775	0.094	0.755	0.047	0.519	0.047	2.69	0.047	1.557	0
FRPERC	UT-UPHL-250411143606_seqkit_400_trimmed.sorted	UT-UPHL-250411143606	seqkit	400	1.049	0.005	3.384	0.014	0.014	0.005	1.035	0.238	0.517	0.009	0.135	0.009	0.308	0.028	2.088	0.009	0.168	0.009	0.009	0.089	3.537	0.009	10.528	0.005	0.051	0.009	2.88	0.061	0.881	0.028	0.83	0.182	0.033	0.065	5.961	0.13	2.409	0.005	0.601	0	0.163	0.023	0.629	0.168	3.388	0.033	0.345	0.023	2.032	0.14	0.592	0.508	0.14	0.033	0.177	0.135	6.697	0.033	0.629	1.324	1.999	0.429	5.369	0.028	1.897	0.014	5.187	0.089	0.527	0.037	3.85	0.056	0.983	0.005	3.5	0.578	0.997	0.005	0.037	0.005	1.058	0.033	5.248	0.107	2.223	0.578	3.617	0.196	1.202	0.042	0.377	0.13	3.057	0.056	1.943	0.005
FRPERC	UT-UPHL-250411143606_seqkit_5000_trimmed.sorted	UT-UPHL-250411143606	seqkit	5000	1.054	0.008	3.35	0.004	0.016	0.005	1.076	0.231	0.501	0.027	0.118	0.015	0.278	0.036	1.996	0.009	0.172	0.008	0.015	0.065	3.318	0.027	10.529	0.003	0.05	0.011	2.786	0.08	0.97	0.027	0.904	0.225	0.052	0.06	5.875	0.113	2.488	0.005	0.646	0.004	0.188	0.02	0.583	0.16	3.318	0.032	0.327	0.013	1.897	0.087	0.559	0.546	0.106	0.024	0.182	0.133	7.075	0.045	0.639	1.323	1.978	0.391	5.589	0.025	1.869	0.012	5.135	0.09	0.529	0.027	3.718	0.037	0.936	0.019	3.46	0.586	0.994	0.012	0.024	0.004	1.066	0.041	5.182	0.08	2.141	0.708	3.778	0.187	1.257	0.033	0.358	0.102	3.056	0.038	2.117	0.008
FRPERC	UT-UPHL-250411143606_seqkit_500_trimmed.sorted	UT-UPHL-250411143606	seqkit	500	1.082	0.011	3.353	0.008	0.011	0.003	1.046	0.201	0.498	0.022	0.143	0.02	0.305	0.025	2.005	0.02	0.159	0.006	0.022	0.075	3.47	0.008	10.447	0.003	0.05	0.008	2.766	0.073	0.909	0.02	0.8	0.187	0.031	0.062	5.861	0.117	2.528	0.006	0.649	0	0.185	0.022	0.596	0.157	3.288	0.034	0.336	0.017	1.932	0.098	0.59	0.523	0.109	0.025	0.171	0.151	6.896	0.039	0.612	1.337	1.974	0.4	5.626	0.017	1.924	0.008	5.151	0.087	0.542	0.031	3.761	0.056	0.962	0.011	3.546	0.584	0.954	0.02	0.028	0.003	1.088	0.025	5.237	0.081	2.203	0.657	3.741	0.187	1.25	0.036	0.38	0.115	3.149	0.036	2.002	0.003
FRPERC	UT-UPHL-250411143606_seqkit_50_trimmed.sorted	UT-UPHL-250411143606	seqkit	50	0.924	0	3.499	0	0.028	0	1.008	0.224	0.532	0.028	0.168	0	0.224	0	1.876	0.028	0.112	0.028	0	0.028	3.331	0	11.366	0	0.084	0.028	2.688	0.028	0.924	0.028	0.868	0.196	0.084	0.056	5.655	0.112	2.66	0	0.476	0	0.28	0.028	0.7	0.14	3.667	0.084	0.448	0.028	2.044	0.056	0.56	0.42	0.112	0	0.084	0.14	7.895	0.084	0.84	1.4	1.96	0.28	5.319	0	1.932	0	5.403	0.084	0.672	0.028	3.891	0.056	0.868	0	3.695	0.672	0.896	0	0.056	0	1.232	0.028	4.871	0.056	1.82	0.504	3.191	0.14	1.008	0.084	0.336	0.112	2.576	0.056	1.876	0
FRPERC	UT-UPHL-250411159127_bbnorm_10000_trimmed.sorted	UT-UPHL-250411159127	bbnorm	10000	0.786	0.036	1.985	0.089	0.023	0.414	0.905	0.747	1.142	0.097	0.282	0.145	0.777	0.401	1.402	0.268	0.18	0.233	1.193	0.944	1.878	0.136	5.872	0.012	0.751	0.524	2.975	0.348	1.027	0.125	0.876	1.057	0.064	0.517	4.808	0.51	1.596	0.022	2.278	1.106	0.199	0.231	0.822	1.046	1.875	0.304	0.426	0.099	1.157	0.591	0.652	1.286	0.1	0.884	0.586	0.77	4.078	0.091	0.541	2.198	3.739	1.251	4.095	0.752	3.187	0.031	2.18	0.782	0.4	0.031	2.271	0.335	1.176	0.058	2.15	0.498	0.747	0.666	0.042	0.047	1.621	0.097	3.216	0.165	2.409	1.919	2.903	0.431	0.936	0.225	0.917	0.468	1.876	0.351	1.467	0.1
FRPERC	UT-UPHL-250411159127_bbnorm_1000_trimmed.sorted	UT-UPHL-250411159127	bbnorm	1000	1.288	0.067	1.744	0.17	0.045	0.796	1.583	1.392	1.436	0.186	0.543	0.278	1.461	0.771	1.261	0.512	0.345	0.449	1.283	1.304	1.875	0.259	2.135	0.021	1.427	1.006	1.773	0.664	1.463	0.24	1.376	1.325	0.123	0.983	1.871	0.973	1.513	0.043	1.703	1.867	0.382	0.443	1.332	1.358	1.636	0.585	0.819	0.191	1.783	1.136	1.248	1.792	0.19	1.488	0.869	0.944	1.97	0.175	1.039	1.768	1.73	1.235	1.834	1.426	1.871	0.059	2.096	1.503	0.769	0.059	1.418	0.644	1.665	0.109	1.766	0.516	1.224	1.211	0.081	0.091	1.734	0.185	1.873	0.271	1.662	1.097	1.619	0.722	1.488	0.433	1.64	0.899	1.695	0.673	1.804	0.191
FRPERC	UT-UPHL-250411159127_bbnorm_100_trimmed.sorted	UT-UPHL-250411159127	bbnorm	100	1.134	0.442	1.067	1.125	0.317	1.067	1.209	1.175	0.892	0.85	1.309	1.067	1.4	1.267	0.742	0.95	0.817	0.75	0.834	1.367	1.309	1.15	1.759	0.158	1.325	1.075	0.975	0.809	1	0.85	1.15	1.034	0.9	1.117	1.175	0.884	1.234	0.3	1.334	1.442	1.209	1.134	1.067	1.25	1.292	1.159	1.317	1.1	1.334	1.067	1.025	1.05	0.875	1.017	0.859	0.584	1.425	1.059	1.317	1.25	1.267	0.942	1.35	1.134	1.475	0.4	1.425	1.309	1.3	0.283	1.1	1.025	1.117	0.567	1.209	0.859	1.034	1.367	0.6	0.625	1.075	0.642	1.142	0.925	1.2	0.867	1.125	0.95	1.192	0.825	0.967	1.159	1.159	0.992	1.325	0.909
FRPERC	UT-UPHL-250411159127_bbnorm_10_trimmed.sorted	UT-UPHL-250411159127	bbnorm	10	0.94	0.769	1.282	1.538	0.855	0.855	1.026	1.111	0.94	1.026	1.197	1.111	0.94	1.538	0.769	0.684	1.026	1.282	0.684	1.282	1.026	1.197	1.111	0.513	1.197	1.197	0.769	0.256	0.769	1.368	0.855	0.513	1.538	1.026	2.137	1.624	1.111	0.342	1.538	1.368	1.538	1.026	0.94	0.769	1.111	1.282	0.94	0.94	0.855	0.94	0.94	1.111	1.111	1.026	0.855	0.855	1.624	0.855	1.709	1.197	0.769	1.111	1.538	1.111	1.111	1.026	1.282	1.368	1.282	0.684	1.282	0.598	1.026	0.427	0.769	1.197	0.513	1.453	1.282	0.769	0.855	0.94	1.538	0.342	1.197	1.026	0.94	0.94	0.855	0.513	0.256	1.111	1.111	1.282	1.197	1.368
FRPERC	UT-UPHL-250411159127_bbnorm_200_trimmed.sorted	UT-UPHL-250411159127	bbnorm	200	1.199	0.235	1.243	0.659	0.166	0.999	1.208	1.208	1.134	0.711	1.4	0.894	1.243	1.444	1.007	0.938	0.925	0.898	0.938	1.243	1.378	0.907	1.723	0.083	1.199	1.095	1.195	0.794	1.038	0.811	1.125	1.151	0.48	1.138	1.343	1.13	1.234	0.161	1.339	1.448	1.06	1.287	1.138	1.195	1.295	1.09	1.321	0.741	1.378	1.16	1.095	1.369	0.571	1.151	0.816	0.772	1.422	0.672	1.304	1.535	1.073	0.885	1.365	1.173	1.391	0.209	1.43	1.369	1.221	0.153	1.121	1.051	1.256	0.384	1.409	0.894	1.047	1.478	0.314	0.34	1.374	0.571	1.382	0.911	1.252	0.772	1.221	1.112	1.239	0.911	1.282	1.151	1.182	1.121	1.4	0.72
FRPERC	UT-UPHL-250411159127_bbnorm_300_trimmed.sorted	UT-UPHL-250411159127	bbnorm	300	1.153	0.172	1.394	0.459	0.121	1.114	1.325	1.08	1.005	0.501	1.328	0.67	1.385	1.446	1.023	0.939	0.884	0.963	0.963	1.183	1.527	0.691	1.732	0.057	1.28	1.071	1.186	0.96	1.144	0.564	1.171	1.12	0.332	1.153	1.349	1.21	1.265	0.112	1.415	1.554	1.011	1.189	1.18	1.246	1.379	1.186	1.428	0.513	1.479	1.114	1.138	1.391	0.41	1.252	0.939	0.776	1.503	0.468	1.325	1.328	1.216	0.987	1.406	1.249	1.394	0.154	1.569	1.485	1.292	0.133	1.044	1.05	1.503	0.263	1.406	0.703	1.09	1.443	0.217	0.241	1.425	0.48	1.527	0.7	1.304	0.878	1.322	1.117	1.18	0.893	1.409	1.298	1.277	1.062	1.515	0.51
FRPERC	UT-UPHL-250411159127_bbnorm_30_trimmed.sorted	UT-UPHL-250411159127	bbnorm	30	0.733	1.059	1.059	1.331	0.761	1.141	1.141	0.788	1.277	0.869	1.494	0.788	0.652	1.114	0.706	0.978	0.706	0.869	0.815	1.467	1.141	1.277	1.929	0.489	1.195	1.005	1.141	0.733	1.005	0.842	0.788	0.978	1.494	1.087	1.222	1.195	1.059	0.761	1.087	0.951	0.951	0.869	0.924	1.304	1.141	1.358	1.739	1.114	1.413	1.168	1.141	1.087	1.005	1.25	0.733	0.625	1.195	1.032	1.087	1.331	0.896	0.788	1.304	1.304	1.413	0.761	1.141	1.711	1.195	0.625	0.842	0.842	0.842	0.462	1.059	0.978	0.788	1.25	0.815	0.761	1.168	0.625	1.087	0.951	1.277	0.788	1.032	1.005	1.25	1.032	0.978	1.277	0.842	1.059	1.222	1.032
FRPERC	UT-UPHL-250411159127_bbnorm_400_trimmed.sorted	UT-UPHL-250411159127	bbnorm	400	1.234	0.14	1.563	0.355	0.093	1.178	1.344	1.208	1.162	0.387	1.129	0.55	1.367	1.472	1.075	0.952	0.718	0.856	1.031	1.309	1.523	0.541	1.749	0.044	1.325	1.068	1.355	0.912	1.18	0.476	1.239	1.099	0.257	1.227	1.472	1.185	1.262	0.086	1.523	1.644	0.786	0.924	1.159	1.197	1.358	1.15	1.442	0.397	1.463	1.192	1.08	1.453	0.348	1.253	0.977	0.805	1.546	0.362	1.348	1.514	1.388	1.05	1.467	1.213	1.533	0.121	1.623	1.411	1.309	0.105	1.136	1.043	1.355	0.208	1.467	0.665	1.05	1.46	0.168	0.187	1.446	0.378	1.591	0.546	1.397	0.947	1.304	1.138	1.318	0.788	1.437	1.236	1.435	1.124	1.521	0.394
FRPERC	UT-UPHL-250411159127_bbnorm_5000_trimmed.sorted	UT-UPHL-250411159127	bbnorm	5000	0.794	0.036	2.007	0.09	0.024	0.419	0.914	0.755	1.154	0.098	0.285	0.146	0.785	0.406	1.417	0.271	0.182	0.236	1.206	0.954	1.898	0.137	5.082	0.012	0.759	0.529	3.007	0.352	1.038	0.126	0.886	1.068	0.065	0.522	4.639	0.516	1.613	0.022	2.302	1.118	0.201	0.233	0.831	1.057	1.895	0.308	0.43	0.1	1.169	0.597	0.659	1.299	0.101	0.893	0.593	0.778	4.122	0.092	0.547	2.222	3.776	1.265	4.134	0.76	3.222	0.032	2.203	0.79	0.404	0.031	2.296	0.339	1.189	0.058	2.173	0.504	0.755	0.673	0.042	0.048	1.638	0.098	3.25	0.167	2.436	1.94	2.934	0.436	0.946	0.228	0.927	0.473	1.897	0.354	1.483	0.101
FRPERC	UT-UPHL-250411159127_bbnorm_500_trimmed.sorted	UT-UPHL-250411159127	bbnorm	500	1.204	0.113	1.608	0.292	0.077	1.195	1.492	1.208	1.21	0.319	0.93	0.471	1.442	1.312	1.074	0.86	0.592	0.734	1.104	1.383	1.702	0.446	1.802	0.036	1.439	1.124	1.435	0.903	1.304	0.405	1.283	1.247	0.211	1.22	1.585	1.227	1.321	0.071	1.617	1.558	0.645	0.761	1.229	1.231	1.348	1.001	1.364	0.327	1.521	1.17	1.16	1.469	0.277	1.216	0.991	0.805	1.525	0.298	1.354	1.49	1.268	1.197	1.477	1.316	1.577	0.1	1.711	1.554	1.222	0.102	1.233	1.049	1.512	0.173	1.429	0.555	1.166	1.45	0.138	0.152	1.537	0.311	1.529	0.449	1.354	0.907	1.312	0.999	1.442	0.711	1.469	1.335	1.429	1.085	1.692	0.327
FRPERC	UT-UPHL-250411159127_bbnorm_50_trimmed.sorted	UT-UPHL-250411159127	bbnorm	50	1.085	0.756	1.135	1.398	0.592	0.822	1.447	0.872	0.888	0.855	1.365	1.118	0.872	1.496	0.855	1.052	0.724	0.888	0.937	1.316	1.381	1.135	1.71	0.296	1.2	1.02	1.184	0.691	0.987	0.921	0.855	1.085	1.003	0.839	1.168	0.954	1.135	0.592	1.266	1.348	1.036	1.266	0.756	1.217	1.299	0.921	1.052	1.102	1.168	1.233	1.036	1.184	0.691	1.233	0.756	0.707	1.381	0.937	0.937	1.496	1.217	0.855	1.595	1.184	1.348	0.608	1.464	1.217	1.431	0.428	1.052	1.151	1.085	0.526	1.118	0.872	0.806	1.217	0.954	0.74	1.036	0.724	1.003	0.872	0.855	0.806	1.398	1.233	1.085	0.888	1.233	1.233	1.069	0.937	1.151	0.954
FRPERC	UT-UPHL-250411159127_raw_all_trimmed.sorted	UT-UPHL-250411159127	raw	all	0.786	0.036	1.985	0.089	0.023	0.414	0.904	0.746	1.142	0.097	0.282	0.145	0.777	0.401	1.403	0.268	0.18	0.233	1.193	0.944	1.877	0.136	5.872	0.012	0.751	0.524	2.975	0.348	1.027	0.125	0.876	1.057	0.064	0.517	4.807	0.51	1.597	0.022	2.279	1.106	0.199	0.231	0.822	1.046	1.875	0.304	0.426	0.099	1.156	0.591	0.651	1.285	0.1	0.884	0.586	0.77	4.077	0.091	0.541	2.199	3.739	1.251	4.095	0.752	3.188	0.031	2.18	0.782	0.4	0.031	2.271	0.335	1.176	0.058	2.15	0.498	0.747	0.665	0.043	0.047	1.621	0.097	3.215	0.166	2.41	1.919	2.904	0.431	0.937	0.225	0.917	0.468	1.876	0.35	1.467	0.1
FRPERC	UT-UPHL-250411159127_seqkit_10000_trimmed.sorted	UT-UPHL-250411159127	seqkit	10000	0.786	0.036	1.985	0.089	0.023	0.414	0.904	0.746	1.142	0.097	0.282	0.145	0.777	0.401	1.403	0.268	0.18	0.233	1.193	0.944	1.877	0.136	5.872	0.012	0.751	0.524	2.975	0.348	1.027	0.125	0.876	1.057	0.064	0.517	4.807	0.51	1.597	0.022	2.279	1.106	0.199	0.231	0.822	1.046	1.875	0.304	0.426	0.099	1.156	0.591	0.651	1.285	0.1	0.884	0.586	0.77	4.077	0.091	0.541	2.199	3.739	1.251	4.095	0.752	3.188	0.031	2.18	0.782	0.4	0.031	2.271	0.335	1.176	0.058	2.15	0.498	0.747	0.665	0.043	0.047	1.621	0.097	3.215	0.165	2.41	1.919	2.904	0.431	0.937	0.225	0.917	0.468	1.876	0.35	1.467	0.1
FRPERC	UT-UPHL-250411159127_seqkit_1000_trimmed.sorted	UT-UPHL-250411159127	seqkit	1000	0.803	0.047	2.024	0.105	0.013	0.428	0.94	0.713	1.116	0.096	0.281	0.148	0.843	0.396	1.39	0.269	0.188	0.231	1.179	0.924	1.852	0.14	5.984	0.015	0.713	0.502	3.082	0.327	0.975	0.118	0.844	1.052	0.064	0.511	4.772	0.515	1.518	0.017	2.234	1.091	0.199	0.221	0.789	1.014	1.957	0.278	0.415	0.089	1.144	0.581	0.661	1.234	0.087	0.902	0.57	0.779	4.184	0.084	0.525	2.19	3.734	1.251	4.107	0.786	3.184	0.038	2.226	0.748	0.397	0.033	2.272	0.329	1.141	0.06	2.216	0.485	0.752	0.703	0.041	0.047	1.57	0.102	3.242	0.147	2.439	1.855	2.97	0.425	0.915	0.218	0.915	0.487	1.857	0.354	1.477	0.112
FRPERC	UT-UPHL-250411159127_seqkit_100_trimmed.sorted	UT-UPHL-250411159127	seqkit	100	0.89	0.058	1.619	0.058	0	0.554	1.007	0.642	1.255	0.131	0.19	0.131	0.875	0.365	1.211	0.19	0.131	0.219	1.109	0.744	1.795	0.088	6.245	0	0.963	0.511	3.181	0.306	0.934	0.131	0.832	1.065	0.029	0.481	4.625	0.496	1.43	0.029	2.495	1.094	0.292	0.321	0.817	1.065	1.561	0.306	0.394	0.029	1.094	0.525	0.481	1.226	0.058	1.021	0.569	0.715	4.144	0.058	0.511	2.159	3.808	1.488	3.72	0.934	3.108	0.044	2.218	0.759	0.423	0.044	2.261	0.321	1.109	0.029	2.145	0.452	0.671	0.788	0.058	0.044	1.853	0.117	3.312	0.102	2.714	1.853	3.02	0.423	1.05	0.16	0.875	0.379	2.086	0.481	1.561	0.131
FRPERC	UT-UPHL-250411159127_seqkit_10_trimmed.sorted	UT-UPHL-250411159127	seqkit	10	1.207	0	2.413	0.151	0	0.603	1.508	1.207	0.754	0	0.151	0.151	1.357	0.905	1.056	0.452	0.151	0.151	1.207	0.603	1.659	0	6.184	0	1.207	0.603	3.318	0.302	1.207	0	1.207	0.905	0	0.302	5.732	0.151	0.603	0	2.715	1.207	0.302	0.603	1.207	1.659	1.961	0.302	0.452	0.151	0.603	0.754	0.603	0.905	0.151	0.754	0.603	0.905	3.469	0	0.452	1.056	3.922	1.357	3.318	0.452	2.564	0	1.659	0.603	0.452	0	2.112	0.754	1.056	0.151	2.112	0.452	0.905	0.754	0	0	1.357	0.151	2.866	0	3.017	2.112	3.771	0.302	1.207	0	0.452	0.151	1.508	0.452	1.207	0.603
FRPERC	UT-UPHL-250411159127_seqkit_200_trimmed.sorted	UT-UPHL-250411159127	seqkit	200	0.77	0.049	1.939	0.049	0.01	0.507	0.867	0.721	1.15	0.097	0.263	0.205	0.887	0.321	1.286	0.205	0.136	0.224	1.189	0.789	1.715	0.127	6.391	0	0.974	0.546	2.962	0.292	1.12	0.136	0.828	0.994	0.049	0.507	4.822	0.458	1.452	0.029	2.367	1.14	0.253	0.273	0.838	1.033	1.588	0.331	0.468	0.029	1.072	0.565	0.516	1.198	0.049	0.974	0.555	0.76	4.014	0.049	0.555	2.211	3.595	1.383	3.868	0.867	3.322	0.039	2.153	0.653	0.38	0.049	2.435	0.273	1.198	0.029	2.182	0.419	0.711	0.799	0.039	0.049	1.773	0.097	3.117	0.127	2.893	1.763	2.923	0.409	1.003	0.136	0.916	0.39	1.958	0.438	1.598	0.117
FRPERC	UT-UPHL-250411159127_seqkit_300_trimmed.sorted	UT-UPHL-250411159127	seqkit	300	0.745	0.044	1.958	0.11	0.007	0.548	0.891	0.789	1.052	0.117	0.227	0.19	0.855	0.358	1.323	0.212	0.161	0.205	1.089	0.877	1.768	0.124	6.233	0.015	0.921	0.592	3.04	0.307	1.038	0.102	0.848	1.038	0.044	0.504	4.852	0.446	1.461	0.022	2.302	1.155	0.248	0.27	0.76	1.052	1.695	0.336	0.446	0.044	1.118	0.555	0.533	1.176	0.102	0.957	0.526	0.789	3.99	0.051	0.555	2.141	3.602	1.323	3.858	0.826	3.347	0.044	2.061	0.701	0.373	0.058	2.448	0.314	1.191	0.044	2.163	0.46	0.745	0.767	0.044	0.058	1.834	0.132	3.223	0.146	2.799	1.754	2.791	0.453	1.06	0.153	0.906	0.38	1.849	0.431	1.637	0.11
FRPERC	UT-UPHL-250411159127_seqkit_30_trimmed.sorted	UT-UPHL-250411159127	seqkit	30	0.936	0	1.872	0.099	0	0.64	0.936	0.837	1.478	0.099	0.296	0.099	1.33	0.345	1.084	0.246	0.049	0.246	1.182	0.788	1.724	0.049	6.059	0	0.64	0.591	2.956	0.296	1.034	0.099	1.084	1.478	0.099	0.246	5.419	0.493	1.084	0	2.857	1.133	0.296	0.394	1.084	1.527	1.429	0.197	0.296	0.049	1.034	0.345	0.69	1.281	0.049	0.985	0.542	0.788	4.926	0	0.69	1.626	3.842	1.429	3.744	0.739	2.956	0	2.266	0.64	0.296	0	1.872	0.345	1.33	0.099	2.069	0.345	0.64	0.69	0	0.049	2.069	0.099	2.414	0	2.66	1.675	3.202	0.394	1.034	0	0.69	0.345	1.97	0.443	1.33	0.197
FRPERC	UT-UPHL-250411159127_seqkit_400_trimmed.sorted	UT-UPHL-250411159127	seqkit	400	0.747	0.044	1.985	0.116	0.029	0.476	0.932	0.811	1.121	0.126	0.243	0.16	0.815	0.403	1.369	0.243	0.189	0.194	1.136	0.883	1.762	0.136	6.067	0.01	0.84	0.563	3.019	0.306	1.068	0.112	0.849	1.014	0.039	0.558	4.785	0.51	1.446	0.019	2.203	1.087	0.223	0.272	0.762	1.034	1.781	0.32	0.413	0.073	1.179	0.602	0.597	1.155	0.102	0.98	0.519	0.752	4.082	0.063	0.534	2.208	3.645	1.262	4.028	0.83	3.179	0.044	2.121	0.689	0.398	0.044	2.402	0.34	1.209	0.034	2.262	0.451	0.713	0.684	0.053	0.063	1.81	0.107	3.121	0.146	2.679	1.82	2.927	0.442	0.961	0.146	0.869	0.393	1.893	0.427	1.626	0.116
FRPERC	UT-UPHL-250411159127_seqkit_5000_trimmed.sorted	UT-UPHL-250411159127	seqkit	5000	0.786	0.036	1.985	0.089	0.023	0.414	0.904	0.746	1.142	0.097	0.282	0.145	0.777	0.401	1.403	0.268	0.18	0.233	1.193	0.944	1.877	0.136	5.872	0.012	0.751	0.524	2.975	0.348	1.027	0.125	0.876	1.057	0.064	0.517	4.807	0.51	1.597	0.022	2.279	1.106	0.199	0.231	0.822	1.046	1.875	0.304	0.426	0.099	1.156	0.591	0.651	1.285	0.1	0.884	0.586	0.77	4.077	0.091	0.541	2.199	3.739	1.251	4.095	0.752	3.188	0.031	2.18	0.782	0.4	0.031	2.271	0.335	1.176	0.058	2.15	0.498	0.747	0.665	0.043	0.047	1.621	0.097	3.215	0.166	2.41	1.919	2.904	0.431	0.937	0.225	0.917	0.468	1.876	0.35	1.467	0.1
FRPERC	UT-UPHL-250411159127_seqkit_500_trimmed.sorted	UT-UPHL-250411159127	seqkit	500	0.79	0.044	2.065	0.102	0.02	0.456	0.929	0.764	1.042	0.099	0.267	0.166	0.822	0.377	1.318	0.282	0.2	0.215	1.191	0.857	1.777	0.128	5.967	0.017	0.813	0.575	2.985	0.276	1.037	0.131	0.804	0.984	0.058	0.514	4.785	0.566	1.548	0.017	2.207	1.115	0.2	0.256	0.738	1.031	1.89	0.317	0.398	0.078	1.153	0.569	0.694	1.26	0.09	0.955	0.54	0.825	4.115	0.07	0.505	2.195	3.708	1.269	4.013	0.839	3.142	0.046	2.221	0.7	0.389	0.041	2.387	0.34	1.153	0.049	2.268	0.453	0.703	0.697	0.041	0.049	1.635	0.078	3.249	0.142	2.613	1.838	2.909	0.476	0.923	0.177	0.944	0.47	1.879	0.392	1.463	0.116
FRPERC	UT-UPHL-250411159127_seqkit_50_trimmed.sorted	UT-UPHL-250411159127	seqkit	50	0.908	0.029	1.728	0.088	0	0.586	1.113	0.791	1.142	0.117	0.176	0.088	0.996	0.351	1.23	0.146	0.117	0.293	1.201	0.937	1.874	0.088	6.676	0	0.791	0.498	3.104	0.293	1.054	0.117	0.849	1.288	0.059	0.498	4.978	0.615	1.025	0	2.577	1.025	0.351	0.322	0.996	1.288	1.318	0.351	0.322	0.059	1.083	0.469	0.527	1.288	0.059	1.025	0.556	0.791	4.568	0.029	0.556	1.903	3.748	1.435	3.543	0.908	2.958	0	2.05	0.644	0.351	0.059	2.138	0.381	1.318	0.059	1.903	0.322	0.615	0.761	0.059	0.029	1.991	0.117	2.548	0.088	2.518	1.962	3.163	0.439	0.996	0.088	0.673	0.351	2.343	0.498	1.493	0.146
FRPERC	UT-UPHL-250411169550_bbnorm_10000_trimmed.sorted	UT-UPHL-250411169550	bbnorm	10000	0.971	0.012	4.047	0.03	0.035	0.806	0.734	1.908	0.014	0.165	0.004	0.438	0.039	0.538	0.616	0.855	0.049	0.582	0.24	1.25	0.679	0.039	3.156	0.027	0.009	0.325	0.186	0.169	0.259	0.168	0.097	0.237	0.008	1.039	4.751	0.244	0.514	0.01	0.117	0.955	0.037	0.303	0.052	2.977	0.901	0.687	0.057	0.256	0.61	1.706	0.088	4.908	0.327	1.12	0.471	1.685	6.307	0.23	0.125	6.22	0.417	0.899	6.575	0.007	0.188	0.076	0.173	2.479	0.127	0.03	2.283	0.03	0.066	0.001	1.131	0.283	0.994	0.136	0.111	1.726	0.803	0.006	3.102	0.255	0.669	1.95	2.454	0.459	1.16	0.814	0.269	0.016	5.963	0.325	6.599	2.036
FRPERC	UT-UPHL-250411169550_bbnorm_1000_trimmed.sorted	UT-UPHL-250411169550	bbnorm	1000	1.651	0.031	2.078	0.087	0.12	1.854	1.896	1.834	0.042	0.483	0.01	1.32	0.143	1.577	1.4	1.927	0.146	1.709	0.412	2.263	1.846	0.113	2.242	0.074	0.026	0.957	0.543	0.496	0.766	0.493	0.301	0.716	0.023	1.744	2.117	0.715	1.48	0.029	0.347	2.032	0.108	0.891	0.153	2.144	1.821	1.808	0.167	0.782	1.736	1.932	0.269	2.011	0.284	1.751	0.62	1.566	2.083	0.672	0.367	1.997	1.258	1.669	2.124	0.022	0.551	0.225	0.507	1.828	0.377	0.087	1.582	0.087	0.196	0.002	2.009	0.487	1.765	0.393	0.194	1.822	1.845	0.018	2.178	0.349	1.868	1.597	1.792	0.841	1.837	1.748	0.769	0.046	1.929	0.956	2.353	1.487
FRPERC	UT-UPHL-250411169550_bbnorm_100_trimmed.sorted	UT-UPHL-250411169550	bbnorm	100	1.196	0.015	1.288	0.583	0.245	1.318	1.433	1.226	0.261	1.226	0.069	1.357	0.644	1.295	0.95	1.525	0.912	1.211	0.567	1.702	1.349	0.759	1.748	0.475	0.161	1.433	1.142	1.372	1.203	1.019	1.073	1.41	0.153	1.226	1.165	1.211	1.119	0.184	1.05	1.433	0.583	1.165	0.973	1.594	1.196	1.449	1.111	1.372	1.334	1.311	1.012	1.433	0.445	1.203	1.019	0.981	1.847	1.326	1.257	1.257	1.05	1.127	1.472	0.146	1.249	0.835	1.318	1.288	1.18	0.376	1.127	0.483	1.203	0.015	1.349	0.261	1.295	1.203	0.307	1.533	1.257	0.107	1.541	0.774	1.357	0.904	1.188	1.012	1.318	1.211	1.288	0.307	1.295	1.357	1.686	1.004
FRPERC	UT-UPHL-250411169550_bbnorm_10_trimmed.sorted	UT-UPHL-250411169550	bbnorm	10	1.687	0	0.742	1.754	1.012	1.35	1.754	0.81	0.742	1.147	0.607	0.675	1.215	1.147	0.742	2.092	1.012	1.147	0.945	2.159	1.619	0.877	1.754	1.012	0.607	1.417	0.742	0.607	1.282	0.675	0.742	1.012	1.08	1.282	1.012	1.08	0.81	1.012	0.54	0.675	0.54	0.877	1.147	1.552	1.35	1.35	1.417	1.417	1.215	1.282	0.877	0.742	0.54	1.215	0.945	0.81	1.552	1.552	1.619	0.675	0.81	1.215	1.417	0.81	1.282	0.877	0.81	1.417	1.147	1.012	1.012	1.215	1.012	0	1.147	0.202	1.012	1.012	0.877	1.215	0.877	0.27	2.497	0.337	1.484	0.81	0.472	0.81	0.54	0.945	1.08	0.81	1.012	1.012	1.552	0.742
FRPERC	UT-UPHL-250411169550_bbnorm_200_trimmed.sorted	UT-UPHL-250411169550	bbnorm	200	1.263	0.037	1.579	0.316	0.158	1.346	1.533	1.438	0.141	1.384	0.037	1.513	0.374	1.455	1.035	1.608	0.519	1.455	0.524	1.953	1.43	0.411	1.891	0.266	0.091	1.313	1.251	1.4	1.139	1.201	0.827	1.309	0.083	1.259	1.488	1.309	1.284	0.1	1.08	1.479	0.312	1.413	0.557	1.475	1.346	1.592	0.607	1.322	1.621	1.446	0.918	1.322	0.32	1.276	0.752	1.159	1.6	1.38	1.226	1.33	1.135	1.13	1.546	0.079	1.268	0.802	1.455	1.384	1.243	0.308	1.243	0.287	0.706	0.008	1.571	0.337	1.234	0.906	0.191	1.421	1.396	0.058	1.612	0.644	1.442	1.201	1.23	1.238	1.346	1.276	1.342	0.166	1.322	1.313	1.7	1.205
FRPERC	UT-UPHL-250411169550_bbnorm_300_trimmed.sorted	UT-UPHL-250411169550	bbnorm	300	1.475	0.035	1.594	0.222	0.14	1.442	1.454	1.621	0.099	1.226	0.026	1.501	0.283	1.425	1.077	1.609	0.368	1.559	0.418	1.822	1.475	0.289	1.915	0.19	0.064	1.448	1.332	1.238	1.273	1.232	0.683	1.367	0.058	1.355	1.539	1.352	1.247	0.07	0.873	1.664	0.237	1.445	0.391	1.559	1.551	1.442	0.426	1.483	1.428	1.562	0.648	1.597	0.312	1.352	0.71	1.259	1.609	1.507	0.929	1.58	1.148	1.203	1.705	0.055	1.282	0.566	1.291	1.451	0.949	0.222	1.235	0.213	0.496	0.006	1.667	0.374	1.381	0.748	0.178	1.372	1.288	0.044	1.676	0.52	1.486	1.296	1.405	1.311	1.515	1.495	1.364	0.117	1.498	1.34	1.787	1.226
FRPERC	UT-UPHL-250411169550_bbnorm_30_trimmed.sorted	UT-UPHL-250411169550	bbnorm	30	1.307	0.023	0.98	1.213	0.537	1.073	1.307	1.12	0.7	1.12	0.21	1.143	0.7	1.307	0.793	1.867	0.817	1.307	1.143	2.193	1.563	1.097	1.983	1.003	0.49	1.12	0.98	1.447	1.19	0.91	0.863	1.12	0.467	1.447	1.19	0.957	1.307	0.56	1.027	1.493	0.957	1.05	0.957	1.143	1.237	1.307	1.307	1.283	1.167	1.563	1.05	1.143	0.933	1.05	0.77	0.723	1.26	0.933	1.05	0.98	1.027	1.073	1.423	0.42	1.097	0.747	0.98	1.143	1.073	0.607	1.12	0.723	1.213	0.023	1.237	0.257	1.05	0.957	0.677	1.143	1.027	0.327	1.82	0.84	1.05	0.933	1.05	0.887	0.98	1.353	1.143	0.91	1.143	1.097	1.54	0.98
FRPERC	UT-UPHL-250411169550_bbnorm_400_trimmed.sorted	UT-UPHL-250411169550	bbnorm	400	1.386	0.035	1.619	0.179	0.117	1.456	1.543	1.56	0.082	0.991	0.021	1.572	0.23	1.574	0.994	1.546	0.296	1.55	0.444	1.893	1.442	0.233	1.865	0.148	0.052	1.534	1.116	1.015	1.337	1.012	0.585	1.294	0.047	1.492	1.689	1.445	1.424	0.059	0.702	1.647	0.19	1.604	0.315	1.717	1.628	1.546	0.343	1.416	1.494	1.748	0.531	1.694	0.263	1.534	0.587	1.236	1.67	1.374	0.752	1.494	1.231	1.299	1.684	0.045	1.13	0.456	1.038	1.569	0.766	0.179	1.315	0.174	0.399	0.005	1.673	0.381	1.567	0.641	0.204	1.604	1.518	0.035	1.828	0.46	1.534	1.36	1.534	1.238	1.52	1.485	1.292	0.094	1.642	1.402	2.011	1.327
FRPERC	UT-UPHL-250411169550_bbnorm_5000_trimmed.sorted	UT-UPHL-250411169550	bbnorm	5000	1.204	0.015	3.929	0.037	0.043	0.999	0.91	2.366	0.017	0.204	0.004	0.543	0.048	0.667	0.764	1.061	0.061	0.722	0.298	1.55	0.842	0.048	3.828	0.033	0.011	0.403	0.23	0.209	0.321	0.209	0.121	0.294	0.01	1.288	4.266	0.303	0.637	0.012	0.145	1.184	0.046	0.375	0.065	3.304	1.117	0.85	0.071	0.318	0.756	2.116	0.109	3.955	0.345	1.389	0.584	2.07	4.474	0.285	0.155	4.048	0.517	1.115	4.177	0.009	0.233	0.094	0.214	3.074	0.158	0.037	2.831	0.037	0.082	0.001	1.402	0.351	1.232	0.169	0.138	2.14	0.996	0.008	3.829	0.317	0.83	2.349	2.967	0.569	1.439	1.01	0.333	0.02	3.975	0.403	4.205	2.473
FRPERC	UT-UPHL-250411169550_bbnorm_500_trimmed.sorted	UT-UPHL-250411169550	bbnorm	500	1.403	0.027	1.718	0.149	0.129	1.501	1.667	1.667	0.07	0.825	0.018	1.698	0.236	1.645	1.155	1.649	0.246	1.585	0.403	2.021	1.761	0.193	1.915	0.125	0.045	1.479	0.928	0.844	1.258	0.842	0.49	1.159	0.039	1.464	1.763	1.208	1.415	0.049	0.588	1.843	0.166	1.511	0.262	1.853	1.577	1.561	0.285	1.288	1.632	1.683	0.457	1.657	0.254	1.532	0.614	1.294	1.796	1.149	0.625	1.595	1.337	1.432	1.856	0.037	0.94	0.385	0.866	1.647	0.639	0.149	1.405	0.147	0.334	0.004	1.862	0.432	1.526	0.58	0.223	1.698	1.585	0.031	1.843	0.43	1.614	1.282	1.495	1.112	1.675	1.481	1.094	0.078	1.675	1.448	2.216	1.432
FRPERC	UT-UPHL-250411169550_bbnorm_50_trimmed.sorted	UT-UPHL-250411169550	bbnorm	50	1.294	0.028	1.407	1.055	0.394	1.238	1.21	1.238	0.45	1.435	0.127	1.153	0.886	1.125	1.069	1.772	0.914	1.336	0.816	1.969	1.379	1.182	1.66	0.872	0.295	1.139	1.21	1.21	1.125	1.055	0.858	1.125	0.281	1.111	1.266	1.111	1.364	0.338	0.858	1.449	0.872	0.971	1.013	1.168	1.379	1.561	0.971	1.182	1.182	1.238	0.858	1.407	0.703	1.097	1.027	1.139	1.252	1.35	1.153	1.294	0.844	1.308	1.561	0.253	1.28	0.802	1.393	1.168	1.308	0.464	0.999	0.802	1.21	0.014	1.322	0.225	1.28	1.041	0.422	1.083	1.069	0.197	1.547	0.647	1.336	0.9	0.985	1.083	1.182	1.252	1.308	0.563	1.083	1.125	1.336	0.985
FRPERC	UT-UPHL-250411169550_raw_all_trimmed.sorted	UT-UPHL-250411169550	raw	all	0.734	0.01	3.052	0.022	0.026	0.608	0.554	1.44	0.01	0.124	0.003	0.33	0.029	0.406	0.465	0.646	0.037	0.44	0.181	0.944	0.514	0.029	2.383	0.02	0.006	0.246	0.14	0.127	0.195	0.127	0.073	0.179	0.006	0.784	3.584	0.185	0.388	0.007	0.09	0.721	0.028	0.229	0.04	2.247	0.68	0.519	0.045	0.194	0.46	1.288	0.067	3.702	0.247	0.845	0.356	1.272	4.794	0.173	0.095	17.692	0.315	0.679	6.012	0.006	0.143	0.057	0.13	1.871	0.096	0.022	1.723	0.023	0.05	0.001	0.853	0.214	0.751	0.103	0.084	1.302	0.606	0.005	2.343	0.193	0.505	1.471	1.852	0.347	0.875	0.615	0.203	0.013	11.098	0.245	8.812	1.545
FRPERC	UT-UPHL-250411169550_seqkit_10000_trimmed.sorted	UT-UPHL-250411169550	seqkit	10000	0.734	0.01	3.052	0.022	0.026	0.608	0.554	1.44	0.01	0.124	0.003	0.33	0.029	0.406	0.465	0.646	0.037	0.44	0.181	0.944	0.514	0.029	2.383	0.02	0.006	0.246	0.14	0.127	0.195	0.127	0.073	0.179	0.006	0.784	3.584	0.185	0.388	0.007	0.09	0.721	0.028	0.229	0.04	2.247	0.68	0.519	0.045	0.194	0.46	1.288	0.067	3.702	0.247	0.845	0.356	1.272	4.794	0.173	0.095	17.692	0.315	0.679	6.012	0.006	0.143	0.057	0.13	1.871	0.096	0.022	1.723	0.023	0.05	0.001	0.853	0.214	0.751	0.103	0.084	1.302	0.606	0.005	2.343	0.193	0.505	1.471	1.852	0.347	0.875	0.615	0.203	0.013	11.098	0.245	8.812	1.545
FRPERC	UT-UPHL-250411169550_seqkit_1000_trimmed.sorted	UT-UPHL-250411169550	seqkit	1000	0.642	0.002	3.01	0.017	0.006	0.569	0.51	1.475	0.006	0.113	0	0.319	0.03	0.402	0.428	0.668	0.041	0.435	0.195	0.972	0.516	0.034	2.359	0.017	0.006	0.238	0.126	0.133	0.195	0.12	0.09	0.178	0.002	0.863	3.751	0.195	0.36	0.006	0.09	0.762	0.015	0.212	0.034	2.284	0.666	0.497	0.049	0.195	0.417	1.417	0.06	3.697	0.227	0.841	0.336	1.222	4.761	0.193	0.109	17.687	0.368	0.715	6.131	0.006	0.148	0.049	0.152	1.8	0.103	0.021	1.711	0.021	0.054	0	0.876	0.244	0.709	0.071	0.069	1.297	0.589	0.002	2.25	0.101	0.516	1.507	1.826	0.347	0.858	0.704	0.197	0.009	11.184	0.257	8.75	1.556
FRPERC	UT-UPHL-250411169550_seqkit_100_trimmed.sorted	UT-UPHL-250411169550	seqkit	100	0.674	0	2.778	0	0	0.695	0.61	1.41	0	0.189	0	0.295	0.063	0.484	0.568	0.695	0.063	0.421	0.21	1.179	0.4	0.042	2.442	0.021	0	0.274	0.126	0.168	0.253	0.147	0.021	0.105	0	0.674	3.199	0.084	0.568	0	0.042	0.716	0.021	0.189	0.021	2.336	0.568	0.652	0.021	0.126	0.337	1.515	0	3.662	0.232	0.947	0.463	1.368	4.778	0.189	0.126	17.975	0.421	0.547	6.399	0.021	0.147	0.063	0.126	1.642	0.105	0.042	1.873	0.042	0.063	0	0.674	0.189	0.589	0.042	0.063	1.452	0.61	0	2.315	0.126	0.652	1.515	1.642	0.316	0.968	0.695	0.126	0	10.798	0.147	8.84	1.6
FRPERC	UT-UPHL-250411169550_seqkit_10_trimmed.sorted	UT-UPHL-250411169550	seqkit	10	0.839	0	1.887	0	0	1.048	0.419	0.839	0	0	0	0	0	0.629	0.419	1.048	0	0.21	0	0.839	0.629	0	1.258	0	0	0.21	0.629	0.21	0.839	0	0	0.21	0	0.419	2.516	0.419	0	0	0	1.468	0	0.21	0	2.516	0.629	0.629	0	0.21	0.629	0.419	0	4.193	0.21	0.21	0.839	1.887	5.87	0.21	0	19.497	0.419	0.419	7.338	0	0	0	0	1.887	0.21	0	2.725	0	0	0	0.419	0.21	0.839	0	0	1.468	1.048	0	2.306	0	0.839	1.258	1.468	0.629	1.258	0.21	0.21	0	10.901	0	7.757	1.048
FRPERC	UT-UPHL-250411169550_seqkit_200_trimmed.sorted	UT-UPHL-250411169550	seqkit	200	0.638	0	2.975	0.014	0	0.567	0.623	1.445	0	0.156	0	0.283	0.043	0.453	0.524	0.652	0.043	0.34	0.198	0.978	0.524	0.028	2.239	0.014	0	0.269	0.085	0.198	0.213	0.113	0.085	0.142	0	0.737	3.245	0.057	0.51	0	0.071	0.765	0.043	0.198	0.028	2.465	0.638	0.609	0.014	0.213	0.354	1.502	0.028	3.613	0.241	1.006	0.383	1.388	5.001	0.213	0.142	17.781	0.411	0.567	6.22	0.014	0.156	0.043	0.142	1.601	0.099	0.028	1.799	0.028	0.043	0	0.723	0.227	0.581	0.071	0.043	1.275	0.666	0	2.465	0.113	0.553	1.516	1.785	0.298	0.893	0.666	0.128	0	11.179	0.156	8.827	1.601
FRPERC	UT-UPHL-250411169550_seqkit_300_trimmed.sorted	UT-UPHL-250411169550	seqkit	300	0.67	0.011	2.979	0.021	0	0.553	0.585	1.341	0	0.138	0	0.277	0.032	0.458	0.521	0.649	0.032	0.383	0.149	0.947	0.521	0.043	2.245	0.011	0	0.213	0.085	0.16	0.223	0.117	0.064	0.117	0	0.819	3.33	0.074	0.436	0	0.117	0.755	0.032	0.17	0.021	2.501	0.596	0.607	0.043	0.266	0.458	1.5	0.043	3.597	0.255	0.873	0.319	1.224	5.033	0.234	0.138	18.44	0.415	0.628	6.001	0.011	0.16	0.043	0.138	1.671	0.117	0.021	1.681	0.021	0.032	0	0.713	0.181	0.617	0.053	0.074	1.234	0.617	0	2.437	0.117	0.511	1.532	1.702	0.362	0.894	0.692	0.149	0	11.311	0.149	8.704	1.585
FRPERC	UT-UPHL-250411169550_seqkit_30_trimmed.sorted	UT-UPHL-250411169550	seqkit	30	0.563	0	2.676	0	0	0.704	0.493	1.268	0	0.211	0	0.141	0.07	0.493	0.493	0.915	0	0.493	0.211	1.197	0.563	0.07	1.69	0	0	0.141	0.352	0.211	0.493	0.282	0.07	0.141	0	0.352	2.817	0.141	0.493	0	0	1.197	0	0.07	0	2.394	0.493	0.563	0	0.07	0.352	1.268	0	3.662	0.211	0.704	0.493	1.197	4.859	0.141	0.141	19.93	0.352	0.423	7.113	0	0.07	0	0.141	1.69	0.07	0	2.254	0	0	0	0.634	0.141	0.634	0.07	0	1.62	0.563	0	2.465	0	0.704	1.268	1.69	0.493	1.056	0.704	0.07	0	10.775	0.211	8.169	1.127
FRPERC	UT-UPHL-250411169550_seqkit_400_trimmed.sorted	UT-UPHL-250411169550	seqkit	400	0.633	0.007	2.807	0.021	0.028	0.556	0.577	1.407	0.007	0.12	0	0.317	0.035	0.415	0.485	0.647	0.035	0.401	0.141	1.013	0.457	0.035	2.237	0.007	0.007	0.232	0.113	0.197	0.218	0.127	0.07	0.134	0	0.844	3.503	0.148	0.401	0	0.113	0.802	0.021	0.19	0.021	2.476	0.654	0.549	0.049	0.26	0.408	1.442	0.063	3.658	0.281	0.767	0.331	1.182	5.058	0.253	0.106	18.303	0.415	0.64	5.972	0.007	0.148	0.028	0.12	1.78	0.113	0.021	1.548	0.014	0.042	0	0.788	0.204	0.675	0.07	0.091	1.259	0.577	0	2.356	0.197	0.577	1.541	1.752	0.387	0.893	0.647	0.148	0	11.178	0.169	8.786	1.491
FRPERC	UT-UPHL-250411169550_seqkit_5000_trimmed.sorted	UT-UPHL-250411169550	seqkit	5000	0.717	0.009	3.043	0.021	0.026	0.62	0.552	1.433	0.009	0.122	0.004	0.325	0.029	0.417	0.464	0.636	0.036	0.442	0.181	0.951	0.52	0.031	2.365	0.021	0.006	0.246	0.139	0.122	0.195	0.122	0.08	0.177	0.006	0.762	3.581	0.189	0.384	0.008	0.087	0.729	0.031	0.236	0.04	2.247	0.683	0.521	0.041	0.193	0.46	1.295	0.066	3.713	0.248	0.838	0.352	1.268	4.804	0.179	0.094	17.681	0.319	0.674	6.056	0.004	0.138	0.054	0.134	1.877	0.093	0.023	1.758	0.02	0.055	0.001	0.844	0.215	0.743	0.104	0.077	1.296	0.606	0.005	2.353	0.19	0.502	1.456	1.843	0.349	0.859	0.616	0.204	0.014	11.114	0.248	8.812	1.546
FRPERC	UT-UPHL-250411169550_seqkit_500_trimmed.sorted	UT-UPHL-250411169550	seqkit	500	0.634	0.008	2.965	0.017	0.03	0.536	0.524	1.449	0.008	0.106	0	0.308	0.03	0.422	0.456	0.655	0.042	0.405	0.161	0.963	0.477	0.042	2.268	0.008	0.004	0.211	0.135	0.169	0.22	0.139	0.089	0.177	0.004	0.841	3.67	0.139	0.401	0	0.114	0.777	0.017	0.19	0.034	2.361	0.667	0.477	0.046	0.237	0.443	1.525	0.059	3.67	0.253	0.781	0.308	1.157	4.836	0.211	0.127	18.048	0.38	0.697	5.909	0.004	0.122	0.038	0.114	1.858	0.11	0.017	1.622	0.013	0.051	0	0.836	0.258	0.735	0.072	0.076	1.335	0.591	0	2.395	0.173	0.52	1.529	1.808	0.384	0.857	0.701	0.182	0.008	11.041	0.203	8.76	1.546
FRPERC	UT-UPHL-250411169550_seqkit_50_trimmed.sorted	UT-UPHL-250411169550	seqkit	50	0.586	0	2.845	0	0	0.628	0.544	1.59	0	0.251	0	0.126	0.042	0.544	0.544	0.795	0.042	0.418	0.209	1.423	0.628	0.042	2.008	0	0	0.293	0.251	0.167	0.377	0.209	0.042	0.084	0	0.502	3.347	0.084	0.502	0	0.042	0.921	0	0.251	0.042	2.259	0.418	0.502	0	0.126	0.46	1.297	0	3.305	0.209	0.795	0.586	1.464	4.603	0.251	0.084	19.791	0.335	0.586	6.192	0	0.084	0.042	0.209	1.715	0.042	0.042	1.925	0	0.042	0	0.628	0.251	0.628	0.042	0.042	1.632	0.586	0	2.51	0.209	0.418	1.339	1.59	0.418	0.879	0.46	0.042	0	10.126	0.251	8.87	1.339
FRPERC	UT-UPHL-250411196816_bbnorm_10000_trimmed.sorted	UT-UPHL-250411196816	bbnorm	10000	0.858	0.093	1.585	0.409	0.188	0.864	1.107	1.135	1.672	0.273	1.364	0.57	1.211	0.959	1.035	0.737	0.603	0.742	1.653	1.254	1.631	0.35	2.418	0.061	0.984	1.158	1.967	0.826	1.235	0.517	1.137	1.402	0.285	0.863	2.313	0.796	1.179	0.107	1.918	1.665	0.47	0.691	1.263	1.238	1.466	0.746	0.746	0.372	1.045	1.044	0.84	1.613	0.285	1.218	1.333	1.489	2.275	0.419	0.751	1.957	1.912	1.514	2.087	1.247	1.948	0.078	2.134	1.37	0.316	0.156	1.526	0.817	1.688	0.18	1.743	0.735	0.764	0.893	0.172	0.139	1.595	0.15	1.969	0.476	1.919	1.383	1.901	0.713	0.942	0.222	0.96	0.608	1.399	0.601	1.112	0.25
FRPERC	UT-UPHL-250411196816_bbnorm_1000_trimmed.sorted	UT-UPHL-250411196816	bbnorm	1000	1.039	0.453	1.275	1.303	0.976	1.092	1.05	1.027	1.078	0.903	1.295	0.954	1.078	1.22	0.898	1.105	0.928	1.014	0.977	1.128	1.265	1.239	1.481	0.33	1.315	1.118	1.071	0.755	0.898	0.966	0.934	0.994	1.186	1.117	1.288	1.109	1.044	0.594	1.147	1.228	0.866	1.167	1.162	1.172	1.125	1.072	1.22	1.02	1.227	1.223	1.091	1.153	0.952	0.895	0.754	0.833	1.298	1.045	1.117	1.18	1.108	0.935	1.201	1.175	1.214	0.406	1.338	1.259	1.105	0.696	0.829	0.902	1.132	0.67	1.102	0.848	0.996	1.28	0.967	0.749	1.107	0.576	1.225	0.946	1.078	0.832	1.125	1.031	1.004	0.864	1.269	1.119	1.186	1.064	1.332	0.888
FRPERC	UT-UPHL-250411196816_bbnorm_100_trimmed.sorted	UT-UPHL-250411196816	bbnorm	100	0.898	0.625	1.02	1.336	0.984	1.192	1.142	0.941	0.919	1.041	1.443	0.969	0.84	1.314	0.79	0.977	1.048	1.07	0.797	1.113	1.048	1.185	1.594	0.955	1.178	1.12	0.962	0.797	0.962	0.934	0.912	1.02	1.149	1.127	1.379	1.005	1.034	1.056	1.113	1.242	0.977	1.149	0.991	1.135	1.077	0.883	1.235	1.091	1.228	1.041	0.934	1.034	0.855	0.847	1.005	0.79	1.278	1.192	1.257	1.293	1.135	0.89	1.257	1.192	1.135	0.61	1.235	1.027	1.034	0.768	0.732	0.847	1.084	0.646	0.984	0.955	0.833	1.364	1.099	0.79	1.077	0.653	1.156	1.12	1.07	0.804	0.955	1.02	1.041	0.869	1.221	1.142	1.228	1.149	1.407	0.948
FRPERC	UT-UPHL-250411196816_bbnorm_10_trimmed.sorted	UT-UPHL-250411196816	bbnorm	10	0.663	0.746	0.663	1.574	1.16	0.994	1.243	1.16	1.491	1.74	1.74	0.911	1.16	1.16	0.58	0.911	0.663	0.829	0.746	1.491	0.994	0.994	1.74	0.746	0.994	0.911	0.829	0.166	0.911	1.408	1.16	0.746	1.326	0.663	1.657	1.574	0.994	1.243	0.829	1.657	0.911	1.16	0.994	1.657	1.243	0.746	1.16	1.077	1.988	0.746	0.746	0.994	0.746	0.58	0.663	1.243	0.911	0.58	1.574	1.077	0.249	0.994	0.994	1.16	1.077	0.58	1.657	1.077	0.414	0.911	0.58	0.58	1.16	0.829	1.16	0.911	0.829	1.574	0.994	1.16	0.911	0.663	0.994	1.243	0.994	0.829	1.16	0.746	0.663	1.243	0.994	1.326	1.16	1.326	1.74	1.16
FRPERC	UT-UPHL-250411196816_bbnorm_200_trimmed.sorted	UT-UPHL-250411196816	bbnorm	200	0.926	0.651	1.169	1.368	0.977	1.024	1.035	0.97	0.952	0.988	1.194	0.876	1.002	1.216	0.832	0.887	0.843	1.002	0.84	1.252	1.155	1.194	1.777	0.992	1.22	1.223	0.988	0.698	0.894	0.93	0.89	1.06	1.245	1.1	1.325	1.068	1.064	0.926	1.006	1.252	0.908	1.162	1.024	1.245	1.115	1.082	1.176	1.057	1.162	1.191	0.945	1.144	0.981	0.879	0.822	0.785	1.198	1.162	1.169	1.209	1.06	0.879	1.18	1.136	1.223	0.662	1.198	1.086	1.097	0.869	0.727	0.829	1.057	0.706	1.064	0.923	0.883	1.354	1.053	0.832	1.046	0.626	1.126	1.093	1.046	0.756	1.031	1.024	1.129	0.854	1.147	1.267	1.064	1.133	1.48	0.93
FRPERC	UT-UPHL-250411196816_bbnorm_300_trimmed.sorted	UT-UPHL-250411196816	bbnorm	300	1.012	0.688	1.112	1.334	0.895	0.983	1.051	0.949	1	1.012	1.203	0.927	1.066	1.208	0.927	0.995	0.934	1.095	0.937	1.166	1.183	1.208	1.598	0.886	1.159	1.078	0.998	0.754	0.805	0.873	0.908	1.049	1.232	1.137	1.176	1.105	1.027	1.012	1.112	1.271	0.888	1.21	0.951	1.21	1.137	1.115	1.225	1.051	1.22	1.144	0.964	1.103	0.915	0.783	0.861	0.851	1.254	1.147	1.171	1.132	1.078	0.834	1.156	1.142	1.225	0.6	1.344	1.181	1.083	0.861	0.837	0.881	1	0.654	1.127	0.866	0.895	1.278	1.108	0.861	1.061	0.607	1.137	0.954	1.047	0.744	1.142	0.973	1.059	0.871	1.203	1.151	1.108	1.147	1.388	0.998
FRPERC	UT-UPHL-250411196816_bbnorm_30_trimmed.sorted	UT-UPHL-250411196816	bbnorm	30	1.067	0.571	0.868	1.389	0.968	1.067	1.24	1.067	0.868	1.042	1.216	0.918	0.992	1.34	0.744	1.265	1.017	1.116	0.695	1.191	0.943	1.364	1.637	0.695	1.315	1.166	1.116	0.645	0.719	0.992	0.695	1.067	1.265	0.992	1.191	1.017	0.893	1.34	1.092	1.389	1.265	1.092	1.216	1.216	1.166	1.067	1.513	1.067	1.315	1.017	0.794	1.017	1.141	0.744	0.843	0.62	1.439	1.34	1.191	1.141	1.116	0.992	1.265	1.34	1.191	0.347	1.265	1.216	1.092	0.695	0.794	0.893	0.794	0.719	1.042	0.893	0.719	1.811	0.893	0.992	1.067	0.546	0.67	0.943	0.918	0.843	0.968	0.968	0.868	0.819	1.464	1.265	1.116	0.794	1.588	0.719
FRPERC	UT-UPHL-250411196816_bbnorm_400_trimmed.sorted	UT-UPHL-250411196816	bbnorm	400	0.98	0.726	1.165	1.266	1.011	1.023	1.105	0.994	1.025	1.027	1.224	0.936	1.012	1.244	0.811	1.034	0.871	1.128	0.933	1.099	1.119	1.264	1.5	0.764	1.155	1.101	1.065	0.764	0.909	0.924	0.887	1.025	1.226	1.098	1.194	1.041	1.016	1.005	1.146	1.15	0.927	1.119	1.141	1.192	1.128	0.935	1.311	1.137	1.19	1.128	1.025	1.107	0.964	0.819	0.746	0.81	1.297	1.063	1.134	1.166	1.014	0.875	1.241	1.059	1.273	0.634	1.261	1.184	1.172	0.862	0.804	0.887	1.13	0.634	1.116	0.904	0.951	1.308	1.029	0.837	1.079	0.625	1.127	0.925	1.029	0.735	1.076	1.067	1.088	0.86	1.242	1.107	1.119	1.127	1.347	0.964
FRPERC	UT-UPHL-250411196816_bbnorm_5000_trimmed.sorted	UT-UPHL-250411196816	bbnorm	5000	1.117	0.131	1.485	0.578	0.266	1.183	1.314	1.236	1.275	0.386	1.522	0.803	1.391	1.355	1.081	1.037	0.852	1.048	1.255	1.331	1.542	0.494	1.838	0.086	1.345	1.356	1.417	0.914	1.16	0.73	1.242	1.226	0.403	1.207	1.654	1.12	1.239	0.151	1.411	1.586	0.663	0.975	1.214	1.243	1.413	1.053	1.053	0.525	1.402	1.353	1.172	1.443	0.378	1.043	0.949	1.033	1.612	0.592	1.06	1.449	1.358	1.081	1.518	1.4	1.5	0.11	1.673	1.486	0.446	0.221	1.125	1.024	1.432	0.241	1.423	0.657	1.046	1.216	0.243	0.195	1.459	0.212	1.497	0.646	1.392	1.022	1.385	0.919	1.221	0.313	1.354	0.859	1.366	0.849	1.367	0.353
FRPERC	UT-UPHL-250411196816_bbnorm_500_trimmed.sorted	UT-UPHL-250411196816	bbnorm	500	0.957	0.72	1.214	1.343	0.996	1.012	1.093	1.025	1.058	0.974	1.223	0.896	0.964	1.21	0.781	0.965	0.912	1.032	0.946	1.096	1.195	1.227	1.56	0.622	1.233	1.086	1.061	0.836	0.868	0.855	0.885	1.009	1.217	1.101	1.23	1.054	1.016	1.016	1.128	1.176	0.948	1.132	1.163	1.243	1.132	1.057	1.188	1.092	1.22	1.119	1.021	1.07	0.923	0.894	0.731	0.808	1.308	1.192	1.157	1.157	1.064	0.878	1.194	1.167	1.183	0.647	1.321	1.214	1.128	0.824	0.824	0.881	1.08	0.656	1.031	0.871	1.023	1.317	1.034	0.862	1.061	0.568	1.141	0.906	0.997	0.769	1.076	1.079	1.063	0.878	1.26	1.076	1.143	1.111	1.391	0.933
FRPERC	UT-UPHL-250411196816_bbnorm_50_trimmed.sorted	UT-UPHL-250411196816	bbnorm	50	0.904	0.646	0.991	1.321	1.048	0.732	1.235	1.12	0.775	0.833	1.436	0.933	1.12	1.148	0.833	0.933	1.005	1.062	0.775	1.091	1.306	1.364	1.837	0.804	1.192	0.947	0.876	0.675	1.048	1.034	0.847	1.062	1.292	0.991	1.292	1.062	1.091	0.947	0.947	1.22	0.746	0.947	1.134	1.077	1.206	1.062	1.278	1.148	1.105	1.034	0.976	1.192	1.005	0.919	0.962	0.861	1.349	0.89	1.306	0.991	1.148	0.689	1.378	1.148	1.392	0.517	1.235	1.105	1.019	0.818	0.718	0.933	0.976	0.632	0.919	0.79	0.89	1.622	1.22	1.005	1.091	0.589	1.177	0.976	1.048	0.804	1.263	1.048	0.976	0.89	1.421	1.048	1.192	0.991	1.464	0.904
FRPERC	UT-UPHL-250411196816_raw_all_trimmed.sorted	UT-UPHL-250411196816	raw	all	0.804	0.087	1.495	0.383	0.177	0.81	1.038	1.064	1.708	0.256	1.279	0.534	1.135	0.899	0.97	0.691	0.565	0.696	1.771	1.276	1.53	0.328	2.869	0.057	0.923	1.085	2.574	0.774	1.159	0.484	1.08	1.386	0.267	0.809	2.798	0.746	1.106	0.1	2.027	1.561	0.441	0.648	1.202	1.161	1.374	0.699	0.699	0.349	0.98	0.979	0.788	1.513	0.267	1.142	1.359	1.72	2.377	0.393	0.704	1.913	3.034	1.525	2.351	1.169	1.992	0.073	2.016	1.284	0.296	0.146	1.578	0.766	1.585	0.168	1.635	0.692	0.716	0.837	0.161	0.13	1.495	0.141	1.946	0.448	1.976	1.436	2.005	0.668	0.884	0.208	0.9	0.57	1.312	0.564	1.043	0.234
FRPERC	UT-UPHL-250411196816_seqkit_10000_trimmed.sorted	UT-UPHL-250411196816	seqkit	10000	0.793	0.088	1.499	0.383	0.177	0.801	1.035	1.057	1.702	0.258	1.283	0.537	1.142	0.903	0.959	0.685	0.563	0.699	1.768	1.276	1.516	0.328	2.874	0.059	0.922	1.089	2.575	0.777	1.158	0.481	1.074	1.375	0.266	0.812	2.817	0.752	1.108	0.099	2.019	1.563	0.443	0.652	1.197	1.174	1.393	0.702	0.702	0.349	0.981	0.976	0.787	1.517	0.267	1.141	1.357	1.724	2.385	0.389	0.709	1.919	3.039	1.519	2.351	1.169	1.996	0.072	2.01	1.288	0.292	0.145	1.577	0.764	1.592	0.171	1.63	0.682	0.721	0.841	0.165	0.132	1.502	0.145	1.946	0.454	1.973	1.441	2.003	0.661	0.875	0.21	0.903	0.561	1.296	0.564	1.037	0.237
FRPERC	UT-UPHL-250411196816_seqkit_1000_trimmed.sorted	UT-UPHL-250411196816	seqkit	1000	0.84	0.087	1.534	0.371	0.206	0.738	1.044	1.053	1.754	0.214	1.3	0.548	1.046	0.902	0.973	0.646	0.577	0.696	1.75	1.334	1.536	0.352	3.06	0.06	0.954	1.104	2.541	0.769	1.209	0.454	1.099	1.366	0.262	0.745	2.885	0.82	1.167	0.075	2.014	1.58	0.437	0.694	1.189	1.141	1.315	0.747	0.708	0.337	1.004	1.012	0.835	1.495	0.248	1.087	1.386	1.769	2.305	0.373	0.728	1.905	3.086	1.454	2.264	1.216	1.956	0.08	2.126	1.266	0.282	0.136	1.577	0.822	1.471	0.155	1.652	0.665	0.731	0.83	0.156	0.126	1.533	0.146	1.919	0.464	1.919	1.412	1.864	0.696	0.844	0.197	0.929	0.582	1.245	0.56	1.043	0.219
FRPERC	UT-UPHL-250411196816_seqkit_100_trimmed.sorted	UT-UPHL-250411196816	seqkit	100	0.938	0.102	1.467	0.426	0.324	0.836	1.177	0.938	1.484	0.171	1.45	0.358	0.904	0.819	0.972	0.597	0.614	0.87	1.825	1.381	1.432	0.273	3.308	0.102	0.972	0.972	2.814	0.614	0.836	0.409	0.989	1.211	0.188	0.784	2.626	0.938	0.989	0.085	2.234	1.467	0.392	0.597	1.091	1.33	1.484	0.784	0.836	0.341	1.108	0.904	0.955	1.45	0.273	1.057	1.313	1.756	2.115	0.273	0.495	1.927	3.394	1.484	2.217	1.262	2.063	0.085	2.234	1.023	0.358	0.136	1.603	0.784	1.756	0.153	1.705	0.597	0.767	0.802	0.239	0.102	1.484	0.102	2.234	0.495	1.893	1.313	1.603	0.887	0.836	0.205	0.972	0.58	1.347	0.58	1.177	0.153
FRPERC	UT-UPHL-250411196816_seqkit_10_trimmed.sorted	UT-UPHL-250411196816	seqkit	10	0.879	0	2.109	1.054	0	0.879	0.703	0.703	1.23	0.351	1.23	0.176	0.176	1.582	0.879	0	1.054	0.527	2.109	1.054	1.757	0	3.339	0.176	0.703	1.757	4.042	0.351	1.582	0.527	1.054	1.23	0.176	0.351	2.285	1.406	0.879	0.176	1.406	1.054	0.176	1.054	1.757	1.757	0.879	0.703	1.23	0	1.054	0.351	0.527	2.109	0.176	0.703	1.933	1.757	1.933	0.351	0.351	1.933	2.988	1.406	1.757	2.285	2.109	0.176	2.285	0.879	0.351	0.176	1.054	1.054	1.406	0.351	1.23	0.879	0.703	1.23	0	0	1.582	0.176	1.406	0.176	2.636	1.757	1.582	0.703	1.054	0.703	1.933	0.351	0.879	0.527	0.527	0
FRPERC	UT-UPHL-250411196816_seqkit_200_trimmed.sorted	UT-UPHL-250411196816	seqkit	200	0.917	0.102	1.483	0.408	0.294	0.747	1.121	1.019	1.472	0.181	1.325	0.396	0.951	0.826	0.962	0.589	0.555	0.725	1.698	1.381	1.528	0.249	3.294	0.079	0.872	1.019	2.649	0.634	0.962	0.362	0.974	1.313	0.204	0.894	2.649	0.928	1.121	0.079	2.106	1.517	0.419	0.589	1.155	1.234	1.404	0.702	0.781	0.351	1.132	1.03	0.883	1.483	0.204	1.223	1.472	1.845	2.23	0.351	0.577	2.094	3.351	1.426	2.06	1.177	2.083	0.136	2.219	0.996	0.351	0.158	1.517	0.781	1.743	0.147	1.528	0.657	0.77	0.838	0.226	0.079	1.393	0.125	2.196	0.509	1.834	1.415	1.823	0.792	0.86	0.215	1.053	0.589	1.279	0.555	1.189	0.181
FRPERC	UT-UPHL-250411196816_seqkit_300_trimmed.sorted	UT-UPHL-250411196816	seqkit	300	0.833	0.085	1.521	0.391	0.238	0.671	1.037	1.071	1.716	0.195	1.343	0.382	1.02	0.816	0.935	0.586	0.527	0.697	1.81	1.385	1.504	0.255	3.084	0.076	0.858	0.96	2.66	0.646	1.088	0.433	1.079	1.368	0.204	0.858	2.795	0.833	1.19	0.076	2.09	1.58	0.382	0.629	1.139	1.266	1.495	0.722	0.739	0.408	1.105	1.011	0.875	1.495	0.212	1.266	1.478	1.886	2.226	0.331	0.603	2.056	3.365	1.546	2.082	1.275	1.886	0.119	2.192	1.079	0.297	0.136	1.478	0.756	1.614	0.136	1.606	0.654	0.782	0.816	0.204	0.093	1.444	0.119	2.192	0.45	1.827	1.402	1.674	0.756	0.782	0.187	1.062	0.51	1.292	0.646	1.156	0.161
FRPERC	UT-UPHL-250411196816_seqkit_30_trimmed.sorted	UT-UPHL-250411196816	seqkit	30	0.915	0.114	1.831	0.515	0.343	0.744	1.201	0.572	1.545	0.172	1.716	0.572	0.572	0.973	0.915	0.458	0.686	0.915	1.259	1.201	1.43	0.286	3.375	0.172	0.858	1.201	3.146	0.515	0.858	0.4	1.201	1.373	0.286	0.858	2.002	1.259	1.144	0.057	2.002	1.487	0.4	0.801	1.259	1.487	1.316	0.915	1.201	0.114	1.259	0.801	1.087	1.773	0.172	0.858	1.201	1.716	2.231	0.286	0.229	2.002	3.375	1.201	2.174	1.373	1.888	0.172	1.888	1.144	0.286	0.057	1.602	0.686	1.831	0.229	1.487	0.572	0.572	0.858	0.4	0.172	1.659	0.057	1.659	0.286	1.945	1.43	1.201	0.858	1.03	0.343	1.201	0.4	1.831	0.744	1.03	0.114
FRPERC	UT-UPHL-250411196816_seqkit_400_trimmed.sorted	UT-UPHL-250411196816	seqkit	400	0.897	0.108	1.549	0.375	0.216	0.692	1.021	1.084	1.714	0.204	1.288	0.471	1.124	0.863	0.965	0.624	0.499	0.687	1.833	1.356	1.509	0.357	3.104	0.074	0.902	1.055	2.678	0.681	1.152	0.465	1.044	1.305	0.227	0.823	2.741	0.828	1.129	0.068	2.026	1.617	0.357	0.664	1.169	1.237	1.498	0.681	0.772	0.397	1.044	0.942	0.891	1.509	0.261	1.112	1.464	1.85	2.258	0.34	0.636	1.963	3.2	1.492	2.094	1.282	1.907	0.108	2.275	1.118	0.289	0.131	1.583	0.794	1.549	0.113	1.634	0.63	0.732	0.783	0.182	0.113	1.458	0.125	2.168	0.511	1.765	1.385	1.748	0.755	0.8	0.176	1.067	0.556	1.203	0.613	1.084	0.176
FRPERC	UT-UPHL-250411196816_seqkit_5000_trimmed.sorted	UT-UPHL-250411196816	seqkit	5000	0.796	0.087	1.505	0.387	0.193	0.809	1.037	1.058	1.736	0.25	1.286	0.548	1.122	0.91	0.949	0.678	0.556	0.695	1.774	1.278	1.527	0.34	2.903	0.058	0.932	1.092	2.52	0.767	1.166	0.478	1.066	1.38	0.26	0.821	2.841	0.776	1.121	0.091	2.011	1.557	0.451	0.643	1.195	1.171	1.384	0.711	0.71	0.358	0.973	0.949	0.797	1.503	0.263	1.112	1.331	1.729	2.357	0.401	0.697	1.9	3.052	1.524	2.332	1.175	1.967	0.074	2.01	1.27	0.285	0.142	1.58	0.764	1.573	0.168	1.627	0.678	0.726	0.837	0.174	0.13	1.489	0.155	1.995	0.545	1.973	1.435	1.992	0.643	0.872	0.209	0.902	0.558	1.295	0.571	1.048	0.233
FRPERC	UT-UPHL-250411196816_seqkit_500_trimmed.sorted	UT-UPHL-250411196816	seqkit	500	0.838	0.112	1.533	0.354	0.181	0.692	1.032	1.067	1.762	0.204	1.312	0.501	1.043	0.93	0.93	0.641	0.542	0.661	1.796	1.349	1.533	0.371	3.019	0.072	0.889	1.118	2.644	0.76	1.186	0.44	1.118	1.417	0.266	0.801	2.797	0.852	1.135	0.061	2.065	1.496	0.436	0.699	1.186	1.22	1.373	0.739	0.702	0.375	1.012	1.049	0.879	1.537	0.256	1.101	1.39	1.833	2.222	0.341	0.644	1.993	3.087	1.445	2.252	1.285	1.935	0.089	2.194	1.169	0.279	0.136	1.629	0.791	1.452	0.119	1.605	0.685	0.773	0.828	0.174	0.123	1.52	0.133	1.98	0.433	1.803	1.438	1.85	0.699	0.825	0.187	1.039	0.555	1.213	0.593	0.995	0.184
FRPERC	UT-UPHL-250411196816_seqkit_50_trimmed.sorted	UT-UPHL-250411196816	seqkit	50	0.911	0.101	1.619	0.506	0.371	0.81	0.945	0.81	1.35	0.202	1.856	0.54	0.843	0.911	0.911	0.54	0.776	0.843	1.484	1.35	1.619	0.304	3.475	0.169	1.046	1.113	2.632	0.472	1.012	0.574	0.945	1.35	0.236	0.742	2.024	0.978	1.248	0.034	2.26	1.417	0.371	0.709	1.113	1.383	1.417	0.776	0.945	0.337	1.08	0.843	0.911	1.653	0.202	0.81	1.181	1.754	2.193	0.202	0.304	1.889	3.441	1.282	2.598	1.248	1.889	0.101	2.092	1.046	0.304	0.067	1.586	0.776	1.619	0.27	1.451	0.574	0.776	0.776	0.304	0.135	1.451	0.034	2.26	0.405	1.957	1.248	1.518	0.843	0.945	0.337	1.113	0.607	1.687	0.641	1.046	0.169
FRPERC	UT-UPHL-250411293822_bbnorm_10000_trimmed.sorted	UT-UPHL-250411293822	bbnorm	10000	1.182	0.022	2.591	0.069	0.04	0.838	1.032	0.734	1.56	0.084	0.252	0.137	0.675	0.36	1.727	0.218	0.201	0.234	2.318	0.995	1.969	0.105	4.06	0.01	0.808	0.457	3.352	0.4	1.323	0.158	0.608	0.898	0.058	0.453	3.739	0.4	1.587	0.017	3.355	0.618	0.193	0.222	1.199	1.093	1.988	0.256	0.28	0.085	1.023	0.516	0.655	1.344	0.135	0.785	0.463	0.744	3.816	0.087	0.533	2.555	3.326	1.062	3.46	0.355	2.026	0.025	2.301	0.958	0.159	0.03	2.326	0.236	1.273	0.047	2.2	0.428	0.908	0.438	0.04	0.239	2.287	0.073	3.407	0.131	2.462	1.373	2.737	0.38	1.064	0.171	0.916	0.289	2.702	0.432	2.079	0.043
FRPERC	UT-UPHL-250411293822_bbnorm_1000_trimmed.sorted	UT-UPHL-250411293822	bbnorm	1000	1.23	0.079	1.528	0.289	0.162	1.241	1.366	1.19	1.212	0.347	1.046	0.551	1.362	1.398	1.104	0.874	0.836	0.923	1.156	1.23	1.591	0.431	1.747	0.044	1.502	1.138	1.39	0.912	1.262	0.641	1.115	1.226	0.242	1.266	1.528	1.207	1.338	0.071	1.549	1.566	0.803	0.92	1.313	1.192	1.415	1.017	1.167	0.353	1.467	1.199	1.169	1.438	0.426	1.221	0.903	0.876	1.572	0.363	1.362	1.445	1.305	1	1.503	1.193	1.549	0.102	1.662	1.45	0.664	0.122	1.249	0.947	1.4	0.21	1.549	0.423	1.178	1.339	0.168	0.922	1.528	0.292	1.589	0.417	1.426	0.887	1.363	1.073	1.339	0.639	1.522	1.14	1.452	1.109	1.607	0.174
FRPERC	UT-UPHL-250411293822_bbnorm_100_trimmed.sorted	UT-UPHL-250411293822	bbnorm	100	1.211	0.496	1.114	1.211	0.943	1	1.244	1.098	0.829	0.846	1.146	0.927	1	1.195	0.748	0.789	0.797	0.951	0.821	1.13	1.203	1.122	1.65	0.358	1.236	1.008	1.333	0.878	0.87	1.024	0.821	1.033	1.13	1.179	1.13	1.163	1.089	0.602	1.407	1.114	1.081	1.057	1.073	1.154	1.236	1.163	1.138	0.976	1.504	1.098	0.992	1.187	0.927	1.024	0.959	0.87	1.382	1.081	1.195	1.341	1.146	0.959	1.309	1.008	1.138	0.715	1.268	1.317	0.927	0.634	1.098	0.878	1.057	0.618	1.187	0.715	0.992	1.415	0.854	0.886	1.163	0.634	1.049	0.919	1.333	0.724	1.041	0.967	1.016	0.959	1.106	1.293	1.114	0.927	1.39	0.959
FRPERC	UT-UPHL-250411293822_bbnorm_10_trimmed.sorted	UT-UPHL-250411293822	bbnorm	10	1.656	0.697	1.308	1.395	0.872	1.221	1.046	0.959	1.133	0.61	1.656	0.523	0.959	1.133	0.785	1.133	1.046	0.959	1.133	1.308	0.959	1.569	1.221	0.959	0.697	1.221	1.918	1.046	0.697	1.308	1.133	0.959	1.482	1.221	0.785	1.395	0.872	1.133	1.221	1.046	1.395	1.482	0.872	0.959	0.872	0.697	1.395	0.61	0.697	0.697	1.221	0.872	1.046	1.046	0.436	0.785	1.395	0.959	0.959	0.959	1.482	1.569	1.221	1.046	1.221	0.785	1.918	0.959	1.308	0.785	1.308	0.697	0.959	0.436	0.523	0.785	0.436	0.959	0.785	0.61	0.872	0.523	0.959	1.395	1.569	0.61	0.959	0.61	1.395	0.523	0.785	1.395	0.785	1.046	1.482	1.569
FRPERC	UT-UPHL-250411293822_bbnorm_200_trimmed.sorted	UT-UPHL-250411293822	bbnorm	200	1.168	0.261	1.218	1.069	0.667	1.214	1.189	1.164	0.994	0.936	1.309	0.941	1.015	1.173	0.721	0.862	0.849	1.148	0.986	1.144	1.347	1.123	1.686	0.186	1.376	0.978	1.193	0.845	0.957	0.97	0.878	1.086	1.023	1.09	1.459	1.106	1.09	0.315	1.376	1.392	0.932	1.26	1.135	1.156	1.247	0.986	1.173	0.92	1.168	1.057	1.094	1.098	0.858	0.903	0.858	0.82	1.322	1.028	1.206	1.338	1.247	0.912	1.127	1.106	1.21	0.41	1.554	1.181	1.189	0.389	1.044	0.97	1.081	0.609	1.284	0.738	1.007	1.479	0.626	0.974	1.239	0.651	1.322	0.858	1.193	0.717	1.144	0.961	1.135	0.936	1.247	1.173	1.168	0.928	1.405	0.721
FRPERC	UT-UPHL-250411293822_bbnorm_300_trimmed.sorted	UT-UPHL-250411293822	bbnorm	300	1.18	0.196	1.376	0.839	0.466	1.208	1.208	1.149	1.038	0.793	1.37	0.975	1.109	1.319	0.77	0.981	0.867	0.938	0.975	1.095	1.419	1.112	1.635	0.131	1.282	1.063	1.259	0.813	0.93	0.938	0.967	1.14	0.733	1.168	1.242	1.021	1.114	0.216	1.322	1.362	1.06	1.276	1.166	1.171	1.231	1.075	1.288	0.958	1.311	1.023	1.006	1.234	0.91	1.043	0.81	0.822	1.385	1.015	1.257	1.205	1.2	0.932	1.254	1.134	1.288	0.293	1.558	1.194	1.041	0.31	1.049	1.006	1.231	0.503	1.35	0.591	1.009	1.396	0.429	0.984	1.279	0.588	1.35	0.802	1.282	0.802	1.126	1.018	1.342	0.998	1.271	1.24	1.205	1.092	1.365	0.523
FRPERC	UT-UPHL-250411293822_bbnorm_30_trimmed.sorted	UT-UPHL-250411293822	bbnorm	30	1.298	0.593	1.185	1.044	0.79	0.706	1.242	1.129	0.734	0.988	1.298	0.903	1.27	1.496	0.875	0.621	0.875	0.96	0.734	1.185	1.27	1.073	1.637	0.677	1.327	0.988	1.496	0.79	0.536	0.96	0.762	1.298	1.185	1.073	1.101	1.411	1.157	0.677	1.129	1.016	1.242	0.875	1.044	0.988	1.298	1.298	1.411	0.819	1.355	1.129	0.819	1.552	0.903	0.988	0.79	1.073	1.157	0.931	0.96	0.96	1.185	1.242	1.157	1.298	1.214	0.762	1.439	1.665	1.242	0.593	0.931	0.762	1.016	0.677	1.016	0.762	0.762	1.665	0.819	0.734	1.27	0.677	0.96	0.875	1.073	0.593	1.185	0.79	1.129	0.875	1.073	1.383	1.016	0.734	1.129	1.214
FRPERC	UT-UPHL-250411293822_bbnorm_400_trimmed.sorted	UT-UPHL-250411293822	bbnorm	400	1.205	0.158	1.416	0.655	0.358	1.113	1.284	1.085	1.117	0.702	1.392	0.996	1.262	1.328	0.979	0.874	0.906	1.006	1.064	1.149	1.525	0.932	1.689	0.098	1.337	1.111	1.205	0.879	0.996	1.024	0.981	1.188	0.557	1.173	1.35	1.13	1.16	0.162	1.318	1.448	1.041	1.19	1.119	1.22	1.267	1.145	1.277	0.806	1.258	1.066	1.053	1.333	0.868	1.117	0.84	0.761	1.416	0.829	1.341	1.264	1.226	1.026	1.239	1.139	1.316	0.232	1.469	1.288	1.068	0.26	1.066	0.936	1.209	0.401	1.429	0.535	0.985	1.354	0.371	0.947	1.399	0.603	1.35	0.864	1.203	0.821	1.156	0.983	1.175	1.004	1.307	1.149	1.222	0.983	1.367	0.397
FRPERC	UT-UPHL-250411293822_bbnorm_5000_trimmed.sorted	UT-UPHL-250411293822	bbnorm	5000	1.546	0.029	2.274	0.091	0.052	1.101	1.356	0.964	1.822	0.11	0.331	0.179	0.887	0.473	1.69	0.285	0.264	0.307	1.838	1.111	2.384	0.137	2.806	0.014	1.062	0.601	2.271	0.526	1.721	0.208	0.799	1.18	0.076	0.592	2.517	0.524	1.91	0.022	2.357	0.811	0.253	0.291	1.575	1.436	2.257	0.337	0.368	0.111	1.344	0.678	0.86	1.766	0.178	1.032	0.608	0.956	2.505	0.114	0.7	2.299	2.187	1.345	2.296	0.465	2.235	0.033	2.574	1.259	0.209	0.039	1.885	0.31	1.673	0.062	2.356	0.494	1.193	0.576	0.053	0.312	2.374	0.096	2.458	0.154	2.199	1.402	2.115	0.499	1.398	0.224	1.203	0.38	2.195	0.568	2.227	0.056
FRPERC	UT-UPHL-250411293822_bbnorm_500_trimmed.sorted	UT-UPHL-250411293822	bbnorm	500	1.215	0.135	1.39	0.534	0.283	1.207	1.258	1.21	1.118	0.621	1.366	0.875	1.251	1.345	0.923	0.961	0.914	1.004	1.082	1.12	1.39	0.795	1.663	0.08	1.416	1.02	1.238	0.947	1.061	0.984	0.971	1.063	0.451	1.232	1.355	1.17	1.238	0.131	1.397	1.485	1.094	1.226	1.167	1.184	1.258	1.174	1.258	0.657	1.314	1.106	1.073	1.315	0.745	1.079	0.771	0.79	1.545	0.676	1.352	1.385	1.238	0.888	1.305	1.184	1.369	0.19	1.587	1.355	1.073	0.226	1.106	0.885	1.257	0.351	1.443	0.467	1.105	1.372	0.308	1.008	1.371	0.531	1.362	0.755	1.317	0.778	1.258	1.07	1.243	0.996	1.322	1.158	1.264	1.073	1.395	0.322
FRPERC	UT-UPHL-250411293822_bbnorm_50_trimmed.sorted	UT-UPHL-250411293822	bbnorm	50	0.943	0.711	1.075	1.125	1.059	1.042	1.141	1.29	0.893	0.926	1.356	0.976	0.926	1.241	0.744	0.91	0.794	0.86	0.943	1.191	1.224	0.91	1.605	0.695	1.356	1.009	1.108	1.042	1.042	0.976	0.959	0.893	1.208	0.976	1.141	0.993	0.959	0.86	1.307	1.257	1.274	0.959	1.075	0.893	1.191	1.141	1.158	0.926	1.307	0.943	1.092	1.356	0.959	1.026	0.976	0.976	1.175	0.877	1.158	1.208	0.943	0.976	1.34	1.125	1.175	0.678	1.191	1.274	1.009	0.893	0.877	0.91	1.108	0.513	1.108	0.877	0.91	1.456	0.91	0.744	1.34	0.513	1.108	0.877	1.158	0.629	1.009	0.959	1.059	1.092	1.092	1.191	1.241	0.827	1.555	0.993
FRPERC	UT-UPHL-250411293822_raw_all_trimmed.sorted	UT-UPHL-250411293822	raw	all	1.12	0.021	2.459	0.066	0.038	0.794	0.978	0.695	1.478	0.079	0.238	0.129	0.64	0.341	1.636	0.206	0.191	0.222	2.197	0.943	1.866	0.099	4.821	0.01	0.766	0.433	3.241	0.38	1.254	0.151	0.576	0.851	0.055	0.43	4.991	0.379	1.504	0.016	3.627	0.586	0.183	0.21	1.136	1.036	1.884	0.243	0.266	0.081	0.97	0.489	0.621	1.274	0.128	0.744	0.439	0.705	4.226	0.082	0.505	2.422	3.83	1.008	4.093	0.336	1.92	0.024	2.181	0.908	0.151	0.028	2.204	0.224	1.207	0.045	2.085	0.406	0.86	0.415	0.038	0.226	2.167	0.069	3.34	0.124	2.334	1.317	2.649	0.36	1.009	0.162	0.868	0.274	2.561	0.41	1.97	0.041
FRPERC	UT-UPHL-250411293822_seqkit_10000_trimmed.sorted	UT-UPHL-250411293822	seqkit	10000	1.12	0.021	2.459	0.066	0.038	0.794	0.978	0.695	1.478	0.079	0.238	0.129	0.64	0.341	1.636	0.206	0.191	0.222	2.197	0.943	1.866	0.099	4.821	0.01	0.766	0.433	3.241	0.38	1.254	0.151	0.576	0.851	0.055	0.43	4.991	0.379	1.504	0.016	3.627	0.586	0.183	0.21	1.136	1.036	1.884	0.243	0.266	0.081	0.97	0.489	0.621	1.274	0.128	0.744	0.439	0.705	4.226	0.082	0.505	2.422	3.83	1.008	4.093	0.336	1.92	0.024	2.181	0.908	0.151	0.028	2.204	0.224	1.207	0.045	2.085	0.406	0.86	0.415	0.038	0.226	2.167	0.069	3.34	0.124	2.334	1.317	2.649	0.36	1.009	0.162	0.868	0.274	2.561	0.41	1.97	0.041
FRPERC	UT-UPHL-250411293822_seqkit_1000_trimmed.sorted	UT-UPHL-250411293822	seqkit	1000	1.13	0.021	2.38	0.075	0.032	0.744	0.935	0.675	1.455	0.06	0.263	0.125	0.642	0.343	1.648	0.182	0.185	0.219	2.246	0.917	1.915	0.105	4.768	0.012	0.735	0.397	3.382	0.389	1.276	0.15	0.535	0.821	0.039	0.418	5.003	0.416	1.556	0.014	3.557	0.592	0.183	0.209	1.212	1.067	1.849	0.28	0.274	0.086	0.93	0.477	0.601	1.218	0.116	0.74	0.436	0.684	4.251	0.089	0.54	2.419	3.996	1.04	4.03	0.338	1.858	0.021	2.219	0.937	0.125	0.026	2.088	0.218	1.24	0.05	2.088	0.406	0.902	0.427	0.033	0.254	2.098	0.06	3.376	0.15	2.306	1.363	2.653	0.349	0.983	0.165	0.827	0.278	2.685	0.395	1.96	0.041
FRPERC	UT-UPHL-250411293822_seqkit_100_trimmed.sorted	UT-UPHL-250411293822	seqkit	100	0.89	0.031	2.317	0.061	0	0.752	0.997	0.783	1.55	0.061	0.322	0.031	0.691	0.491	1.55	0.276	0.138	0.184	2.148	0.752	1.642	0.061	4.926	0.015	0.706	0.338	3.161	0.384	1.074	0.123	0.598	0.859	0.046	0.414	5.585	0.476	1.473	0	3.591	0.598	0.138	0.138	1.182	1.228	1.995	0.338	0.215	0.092	0.875	0.43	0.691	1.212	0.184	0.568	0.476	0.844	4.082	0.077	0.368	2.609	3.575	1.043	4.128	0.353	1.903	0.077	2.286	0.752	0.184	0.061	1.918	0.169	1.243	0.077	2.164	0.384	0.829	0.353	0.061	0.215	2.21	0.061	3.683	0.199	2.317	1.488	2.808	0.23	0.89	0.107	0.905	0.322	2.593	0.522	2.056	0
FRPERC	UT-UPHL-250411293822_seqkit_10_trimmed.sorted	UT-UPHL-250411293822	seqkit	10	0.75	0	1.649	0	0	1.199	0.6	0.75	1.199	0.3	0.3	0	0.45	0.3	1.799	0	0.3	0.3	1.049	0.45	2.249	0	4.648	0	0.9	0.3	3.148	0.3	1.199	0	0.3	1.349	0	0.15	4.498	0.75	0.75	0	3.898	0.6	0.15	0	1.799	0.9	1.799	0.6	0.15	0	1.349	0.75	0.45	1.499	0.15	0.45	0.45	0.9	4.498	0.15	0.75	2.249	2.549	0.9	5.247	0.3	1.799	0	2.549	1.049	0	0.15	1.649	0.3	1.199	0.15	2.549	0.3	0.6	0.3	0	0	2.249	0.15	3.598	0.15	1.949	1.949	4.498	0.6	1.199	0.15	1.049	0.15	2.549	0.6	2.099	0
FRPERC	UT-UPHL-250411293822_seqkit_200_trimmed.sorted	UT-UPHL-250411293822	seqkit	200	0.999	0.02	2.484	0.071	0.03	0.767	0.979	0.676	1.605	0.071	0.353	0.071	0.606	0.434	1.504	0.252	0.131	0.182	2.181	0.909	1.686	0.04	4.866	0.03	0.777	0.384	3.13	0.374	1.222	0.121	0.525	0.828	0.03	0.394	5.179	0.404	1.555	0	3.705	0.525	0.131	0.101	1.242	1.06	1.908	0.333	0.242	0.091	0.969	0.404	0.606	1.242	0.182	0.596	0.475	0.818	4.372	0.091	0.394	2.615	3.806	0.989	4.19	0.374	1.949	0.081	2.302	0.777	0.131	0.04	1.949	0.202	1.353	0.071	2.241	0.394	0.717	0.384	0.04	0.222	2.241	0.061	3.352	0.162	2.13	1.514	2.726	0.273	1.01	0.121	0.868	0.313	2.585	0.434	2.009	0.02
FRPERC	UT-UPHL-250411293822_seqkit_300_trimmed.sorted	UT-UPHL-250411293822	seqkit	300	1.002	0.03	2.495	0.068	0.03	0.784	0.912	0.656	1.613	0.068	0.317	0.083	0.603	0.422	1.575	0.249	0.136	0.151	2.148	0.889	1.809	0.068	4.899	0.03	0.701	0.332	3.226	0.399	1.266	0.143	0.513	0.791	0.023	0.377	5.005	0.415	1.507	0	3.618	0.588	0.158	0.136	1.334	1.055	1.907	0.294	0.271	0.09	0.965	0.445	0.55	1.289	0.188	0.611	0.513	0.784	4.115	0.098	0.422	2.518	3.822	1.063	4.085	0.377	1.975	0.075	2.427	0.814	0.128	0.045	2.073	0.211	1.296	0.068	2.216	0.445	0.822	0.384	0.038	0.234	2.216	0.045	3.392	0.158	2.171	1.47	2.668	0.271	0.972	0.151	0.859	0.294	2.525	0.475	2.02	0.03
FRPERC	UT-UPHL-250411293822_seqkit_30_trimmed.sorted	UT-UPHL-250411293822	seqkit	30	1.124	0	2.196	0.102	0	1.021	0.817	1.021	1.481	0.204	0.306	0.051	0.562	0.562	1.583	0.204	0.153	0.204	1.685	0.409	2.043	0.051	5.005	0.051	0.97	0.358	2.962	0.306	0.766	0.153	0.613	1.073	0.051	0.613	4.597	0.46	1.328	0	4.239	0.409	0.102	0.051	1.43	1.073	1.736	0.511	0.153	0.051	1.073	0.46	0.613	1.226	0.102	0.664	0.46	0.817	3.882	0.102	0.409	2.043	3.422	0.919	4.494	0.46	1.89	0.051	2.503	0.715	0	0.051	1.685	0.153	1.328	0.102	2.298	0.46	0.715	0.255	0	0.153	1.788	0.051	4.035	0.306	1.992	1.89	3.218	0.306	0.97	0.051	1.379	0.255	2.758	0.664	1.992	0
FRPERC	UT-UPHL-250411293822_seqkit_400_trimmed.sorted	UT-UPHL-250411293822	seqkit	400	1.078	0.02	2.432	0.071	0.02	0.755	0.861	0.695	1.576	0.055	0.277	0.096	0.569	0.418	1.632	0.242	0.171	0.191	2.12	0.947	1.793	0.081	4.784	0.025	0.69	0.358	3.248	0.403	1.284	0.136	0.499	0.791	0.025	0.383	5.096	0.418	1.46	0.01	3.631	0.604	0.146	0.166	1.299	1.063	1.934	0.287	0.292	0.106	0.977	0.463	0.609	1.219	0.171	0.655	0.473	0.74	4.311	0.101	0.453	2.412	3.953	1.078	4.034	0.388	1.914	0.05	2.306	0.846	0.171	0.04	2.13	0.222	1.304	0.06	2.09	0.443	0.871	0.353	0.025	0.232	2.196	0.045	3.314	0.141	2.296	1.46	2.629	0.292	0.957	0.151	0.836	0.277	2.619	0.423	1.989	0.04
FRPERC	UT-UPHL-250411293822_seqkit_5000_trimmed.sorted	UT-UPHL-250411293822	seqkit	5000	1.127	0.021	2.438	0.066	0.039	0.8	0.978	0.704	1.468	0.077	0.236	0.13	0.64	0.336	1.637	0.205	0.188	0.216	2.185	0.952	1.899	0.099	4.801	0.011	0.748	0.437	3.238	0.383	1.268	0.152	0.582	0.844	0.051	0.42	4.987	0.385	1.512	0.014	3.638	0.596	0.179	0.21	1.121	1.029	1.876	0.244	0.274	0.084	0.98	0.502	0.616	1.287	0.131	0.748	0.448	0.702	4.215	0.084	0.506	2.409	3.876	1.018	4.088	0.332	1.934	0.023	2.178	0.907	0.159	0.029	2.192	0.221	1.191	0.043	2.095	0.416	0.864	0.414	0.039	0.232	2.147	0.068	3.318	0.127	2.339	1.324	2.639	0.352	0.996	0.155	0.866	0.264	2.558	0.41	1.993	0.042
FRPERC	UT-UPHL-250411293822_seqkit_500_trimmed.sorted	UT-UPHL-250411293822	seqkit	500	1.095	0.024	2.468	0.075	0.018	0.818	0.914	0.691	1.466	0.054	0.241	0.115	0.564	0.371	1.605	0.226	0.175	0.211	2.136	0.899	1.91	0.106	4.815	0.018	0.703	0.395	3.334	0.398	1.267	0.172	0.525	0.833	0.033	0.428	4.997	0.425	1.448	0.012	3.515	0.573	0.178	0.181	1.207	1.062	1.916	0.262	0.266	0.087	0.944	0.477	0.628	1.195	0.145	0.706	0.45	0.709	4.206	0.097	0.498	2.51	3.998	1.077	3.916	0.356	1.946	0.036	2.254	0.89	0.136	0.024	2.118	0.202	1.285	0.054	2.151	0.45	0.905	0.419	0.039	0.272	2.142	0.057	3.334	0.142	2.32	1.358	2.625	0.344	0.99	0.166	0.821	0.269	2.725	0.407	1.937	0.033
FRPERC	UT-UPHL-250411293822_seqkit_50_trimmed.sorted	UT-UPHL-250411293822	seqkit	50	0.91	0.061	2.307	0.061	0	0.819	1.032	0.88	1.457	0.121	0.395	0.03	0.577	0.546	1.366	0.182	0.121	0.182	1.882	0.637	1.517	0.03	5.25	0.03	0.85	0.395	3.429	0.425	0.91	0.121	0.486	0.941	0.061	0.425	5.129	0.425	1.426	0	3.945	0.637	0.182	0.091	1.366	1.275	1.791	0.395	0.182	0.03	1.002	0.425	0.668	1.244	0.121	0.607	0.486	0.819	3.733	0.091	0.455	2.519	3.308	0.971	4.249	0.395	1.882	0.061	2.701	0.637	0.152	0.03	1.669	0.152	1.184	0.061	2.428	0.546	0.85	0.303	0	0.212	1.882	0.121	3.976	0.273	2.033	1.548	3.035	0.273	0.91	0.091	1.123	0.395	2.671	0.486	1.912	0
FRPERC	UT-UPHL-250411351758_bbnorm_10000_trimmed.sorted	UT-UPHL-250411351758	bbnorm	10000	0.677	0.275	1.196	0.902	0.143	1.581	1.042	1.188	1.275	0.475	0.551	0.749	0.713	1.714	0.736	1.3	0.71	1.691	1.219	1.425	1.172	0.795	1.897	0.257	0.695	1.651	1.705	0.976	0.805	1.61	1.112	1.289	0.256	1.612	1.995	1.099	0.916	0.389	1.544	2.016	0.479	1.077	0.858	1.095	1.16	0.923	0.647	0.835	0.816	1.142	0.68	1.663	0.282	1.454	1.135	1.332	1.853	0.903	0.577	1.744	1.579	1.518	1.628	1.355	1.515	0.321	1.654	1.601	0.289	0.296	1.118	1.15	0.984	0.315	1.448	0.824	0.574	1.047	0.144	0.519	1.165	0.468	1.613	1.501	1.688	1.295	1.583	1.533	0.438	0	0	0.877	1.138	0.693	0.954	1.167
FRPERC	UT-UPHL-250411351758_bbnorm_1000_trimmed.sorted	UT-UPHL-250411351758	bbnorm	1000	1.022	0.934	1.245	1.362	0.845	1.088	0.916	0.956	1.015	1.062	1.278	1.191	1.032	1.278	0.796	1.049	0.69	1.072	0.931	1.207	1.231	1.328	1.425	0.987	1.186	1.139	1.072	0.946	0.928	1.053	0.76	1	1.196	1.158	1.282	1.239	1.03	1.14	1.16	1.229	0.814	1.169	1.181	1.195	1.115	1.105	1.2	1.146	1.229	1.113	1.006	1.159	0.934	0.921	0.812	0.815	1.257	1.239	1.097	1.147	0.972	0.989	1.264	1.185	1.205	0.779	1.326	1.241	1.077	0.974	0.813	1.151	1.15	0.838	1.041	0.835	0.952	1.361	0.878	1.078	1.156	0.938	1.245	1.131	1.069	0.802	1.007	0.963	0.271	0	0	0.648	1.135	1.113	1.266	1.039
FRPERC	UT-UPHL-250411351758_bbnorm_100_trimmed.sorted	UT-UPHL-250411351758	bbnorm	100	1.008	0.95	1.228	1.301	0.862	0.965	0.979	0.943	1.118	1.162	1.257	1.169	0.855	1.198	0.804	1.03	0.687	0.95	0.833	1.169	1.147	1.155	1.805	0.775	1.198	1.111	0.928	1.03	0.855	0.95	0.731	1.198	1.337	0.994	1.396	1.228	0.95	1.067	1.111	1.169	0.796	1.103	1.111	1.359	1.008	1.045	1.25	1.133	1.118	1.176	1.103	1.147	0.884	0.899	0.935	0.775	1.257	1.162	1.081	1.235	1.008	1.03	1.111	1.081	1.045	0.826	1.279	1.213	1.198	0.928	0.753	0.986	0.965	0.716	1.191	0.957	1.008	1.659	0.943	1.206	1.235	1.016	1.067	1.6	0.943	0.877	0.921	1.081	0.3	0	0	0.723	1.147	1.147	1.388	1.271
FRPERC	UT-UPHL-250411351758_bbnorm_10_trimmed.sorted	UT-UPHL-250411351758	bbnorm	10	0.976	0.976	0.895	1.871	0.895	0.895	1.058	1.383	1.709	0.976	1.709	0.976	1.627	1.302	0.732	1.383	0.814	0.732	0.895	1.221	1.79	1.221	1.058	0.732	1.465	1.139	1.546	1.546	0.814	0.732	0.651	0.976	1.383	1.058	0.814	1.221	0.732	1.383	1.221	0.976	0.732	0.651	1.139	1.302	1.221	1.302	1.302	1.627	0.895	0.976	1.058	0.651	0.651	0.814	0.895	0.163	1.546	0.814	0.488	0.814	1.139	1.221	1.058	1.221	0.488	0.407	1.302	1.383	0.814	1.058	0.732	1.058	1.221	0.325	1.546	0.976	0.814	2.034	1.221	1.546	1.058	0.732	0.814	1.546	1.058	1.058	1.383	0.814	0.325	0	0	0.244	1.221	1.465	1.302	0.895
FRPERC	UT-UPHL-250411351758_bbnorm_200_trimmed.sorted	UT-UPHL-250411351758	bbnorm	200	0.961	0.87	1.125	1.443	0.84	1.016	0.84	1.067	1.034	1.111	1.293	1.133	1.005	1.231	0.804	1.001	0.691	0.932	0.906	1.198	1.103	1.312	1.553	1.012	1.25	1.038	1.045	0.972	0.895	1.052	0.804	1.078	1.253	1.133	1.228	1.166	1.027	1.136	1.213	1.268	0.859	1.147	1.166	1.184	1.213	1.071	1.279	1.268	1.239	1.096	1.045	1.071	0.793	0.917	0.877	0.899	1.209	1.125	1.008	1.114	1.023	0.932	1.29	1.067	1.235	0.734	1.198	1.202	1.103	0.968	0.797	1.103	1.012	0.811	1.041	0.939	0.932	1.491	0.994	1.202	1.191	0.935	1.275	1.341	1.063	0.903	1.019	0.957	0.278	0	0	0.628	1.038	1.239	1.359	1.078
FRPERC	UT-UPHL-250411351758_bbnorm_300_trimmed.sorted	UT-UPHL-250411351758	bbnorm	300	0.963	0.875	1.186	1.457	0.875	1.002	0.907	1.061	1.017	1.103	1.323	1.093	0.988	1.227	0.758	1.039	0.636	1.044	0.853	1.191	1.264	1.315	1.428	1.068	1.222	1.21	1.044	1.01	0.907	1.012	0.79	1.029	1.315	1.142	1.261	1.257	0.966	1.215	1.164	1.354	0.824	1.169	1.225	1.237	1.105	1.073	1.154	1.193	1.247	1.137	1.056	1.046	0.817	0.909	0.868	0.858	1.213	1.205	1.154	1.129	0.988	0.941	1.178	1.166	1.186	0.79	1.313	1.217	1.115	0.975	0.802	1.12	1.041	0.758	1.095	0.909	0.939	1.391	0.853	1.103	1.105	0.975	1.188	1.376	1.029	0.841	1.024	0.934	0.232	0	0	0.643	1.107	1.171	1.261	1.044
FRPERC	UT-UPHL-250411351758_bbnorm_30_trimmed.sorted	UT-UPHL-250411351758	bbnorm	30	1.023	1.023	0.95	1.485	0.901	0.755	0.998	0.877	0.925	1.193	1.534	1.315	1.169	1.29	0.463	1.096	0.706	0.706	0.682	1.169	1.12	1.29	1.729	0.779	1.023	1.144	0.925	0.901	1.047	0.998	0.73	1.217	1.169	1.096	0.998	1.242	0.974	1.217	1.071	1.266	1.169	1.193	1.29	0.925	0.998	0.95	1.217	1.339	1.266	1.047	0.901	0.998	0.804	0.804	0.877	0.657	1.266	1.364	0.974	1.047	1.412	1.169	1.193	1.534	1.29	0.974	1.071	1.169	1.193	0.73	0.56	1.144	0.901	0.779	0.998	0.925	1.023	1.948	1.047	1.242	0.901	0.779	1.217	2.045	1.12	0.706	0.877	0.95	0.243	0	0	0.609	0.95	1.315	1.461	1.242
FRPERC	UT-UPHL-250411351758_bbnorm_400_trimmed.sorted	UT-UPHL-250411351758	bbnorm	400	1.081	1.01	1.07	1.321	0.9	1.028	0.948	0.999	1.051	1.154	1.341	1.082	1.033	1.215	0.818	1.008	0.714	1.03	0.953	1.223	1.223	1.25	1.429	1.031	1.272	1.113	1.084	0.982	0.898	1.01	0.789	1.015	1.203	1.223	1.203	1.205	1.075	1.256	1.106	1.254	0.855	1.185	1.141	1.21	1.048	1.017	1.15	1.185	1.252	1.164	0.999	1.119	0.92	0.926	0.827	0.844	1.263	1.254	1.059	1.13	1.013	1.01	1.186	1.161	1.252	0.756	1.272	1.194	0.982	0.944	0.8	1.135	1.039	0.765	1.039	0.922	1.011	1.385	0.942	1.101	1.05	0.991	1.256	1.287	1.092	0.867	0.98	0.975	0.324	0	0	0.61	1.092	1.108	1.237	1.077
FRPERC	UT-UPHL-250411351758_bbnorm_5000_trimmed.sorted	UT-UPHL-250411351758	bbnorm	5000	0.984	0.407	1.323	1.339	0.209	1.203	1.043	1.133	1.139	0.704	0.818	1.113	1.057	1.444	0.858	1.169	0.741	1.275	1.076	1.429	1.417	1.179	1.637	0.38	1.037	1.321	1.256	1.117	1.061	1.203	0.883	1.063	0.38	1.313	1.498	1.391	1.147	0.577	1.267	1.55	0.703	1.357	1.066	1.17	1.298	1.22	0.96	1.183	1.203	1.336	0.997	1.337	0.381	1.091	0.875	1.021	1.467	1.297	0.858	1.319	1.182	1.133	1.401	1.343	1.401	0.475	1.567	1.381	0.432	0.442	1.015	1.283	1.245	0.467	1.293	0.848	0.848	1.304	0.214	0.772	1.313	0.695	1.348	1.149	1.259	0.982	1.182	1.124	0.327	0	0	0.725	1.252	1.019	1.225	1.073
FRPERC	UT-UPHL-250411351758_bbnorm_500_trimmed.sorted	UT-UPHL-250411351758	bbnorm	500	0.98	0.948	1.093	1.356	0.887	1.028	0.967	0.991	1.075	1.139	1.27	1.186	1.104	1.211	0.797	1.129	0.635	0.967	0.902	1.235	1.19	1.292	1.436	0.943	1.216	1.116	1.036	1.023	0.889	0.959	0.736	0.967	1.228	1.101	1.222	1.211	0.956	1.251	1.138	1.209	0.919	1.25	1.164	1.285	1.133	0.988	1.273	1.187	1.227	1.219	0.988	1.174	0.899	0.945	0.753	0.839	1.288	1.216	1.123	1.186	0.983	0.959	1.206	1.206	1.197	0.829	1.206	1.26	1.02	0.976	0.813	1.095	1.033	0.827	1.018	0.943	1.03	1.371	0.951	1.177	1.13	1.015	1.263	1.222	1.015	0.769	0.969	0.908	0.268	0	0	0.66	1.151	1.158	1.259	1.034
FRPERC	UT-UPHL-250411351758_bbnorm_50_trimmed.sorted	UT-UPHL-250411351758	bbnorm	50	1.069	0.924	0.968	1.314	0.997	0.91	0.895	0.997	1.17	1.386	1.372	1.228	0.852	1.285	0.722	0.794	0.65	0.751	0.939	1.285	1.285	1.271	1.82	0.881	1.242	0.953	1.155	0.997	0.924	0.794	0.708	1.112	1.3	1.127	1.358	1.083	0.982	1.343	1.083	1.372	0.924	0.867	1.011	1.141	0.968	1.069	1.502	1.372	0.953	1.098	0.924	1.083	0.895	0.78	1.098	0.809	1.155	1.256	0.982	1.314	1.127	0.968	1.127	1.098	1.199	0.838	1.314	1.141	1.127	0.65	0.794	1.141	0.91	0.693	1.083	0.852	0.852	1.661	1.054	1.271	0.939	0.939	1.04	1.906	0.939	0.852	0.794	1.271	0.231	0	0	0.823	1.127	1.127	1.372	1.242
FRPERC	UT-UPHL-250411351758_raw_all_trimmed.sorted	UT-UPHL-250411351758	raw	all	0.605	0.245	1.068	0.806	0.128	1.56	0.931	1.061	1.139	0.424	0.493	0.669	0.637	1.531	0.658	1.192	0.634	1.748	1.161	1.352	1.047	0.711	1.864	0.229	0.621	1.517	1.681	0.872	0.719	1.598	1.27	1.5	0.229	1.477	1.934	0.982	0.818	0.347	1.391	2.246	0.428	0.962	0.766	0.978	1.036	0.825	0.578	0.745	0.729	1.02	0.607	1.494	0.252	3.191	1.977	2.328	1.668	0.807	0.516	1.906	2.181	1.617	1.462	1.21	1.353	0.287	1.478	1.43	0.258	0.264	0.999	1.027	0.879	0.282	1.331	0.782	0.513	0.935	0.129	0.463	1.04	0.418	1.549	1.604	1.768	1.882	2.149	1.981	0.495	0	0	0.789	1.017	0.619	0.853	1.046
FRPERC	UT-UPHL-250411351758_seqkit_10000_trimmed.sorted	UT-UPHL-250411351758	seqkit	10000	0.612	0.246	1.067	0.807	0.131	1.551	0.939	1.041	1.144	0.43	0.492	0.669	0.636	1.521	0.663	1.203	0.624	1.745	1.132	1.335	1.058	0.699	1.869	0.221	0.624	1.527	1.686	0.867	0.714	1.598	1.375	1.587	0.225	1.497	1.943	0.981	0.809	0.347	1.402	2.232	0.42	0.968	0.763	0.983	1.025	0.83	0.569	0.75	0.731	1.029	0.611	1.49	0.254	3.173	1.955	2.311	1.656	0.813	0.518	1.896	2.174	1.608	1.463	1.199	1.351	0.281	1.467	1.431	0.266	0.268	0.998	1.032	0.876	0.287	1.327	0.793	0.512	0.936	0.146	0.48	1.043	0.421	1.526	1.596	1.75	1.881	2.133	1.963	0.493	0	0	0.788	1.007	0.62	0.851	1.036
FRPERC	UT-UPHL-250411351758_seqkit_1000_trimmed.sorted	UT-UPHL-250411351758	seqkit	1000	0.499	0.284	1.127	0.8	0.156	1.567	0.973	1.049	1.209	0.429	0.462	0.724	0.552	1.488	0.641	1.247	0.631	1.746	1.168	1.326	1.006	0.751	1.774	0.219	0.636	1.408	1.661	0.854	0.698	1.568	1.346	1.572	0.239	1.611	1.883	1.031	0.804	0.366	1.392	2.203	0.422	1.064	0.737	0.999	1.098	0.842	0.554	0.739	0.747	1.086	0.604	1.413	0.241	3.111	1.97	2.427	1.58	0.826	0.518	1.907	2.244	1.577	1.452	1.172	1.356	0.263	1.563	1.473	0.265	0.245	1.028	0.995	0.91	0.284	1.302	0.725	0.508	0.925	0.144	0.455	1.026	0.441	1.471	1.56	1.873	1.854	2.041	2.003	0.515	0	0	0.794	1.023	0.604	0.884	1.035
FRPERC	UT-UPHL-250411351758_seqkit_100_trimmed.sorted	UT-UPHL-250411351758	seqkit	100	0.413	0.327	0.982	0.758	0.155	1.654	0.879	0.999	0.999	0.465	0.379	0.637	0.534	1.602	0.413	1.361	0.706	1.671	1.051	1.464	0.827	0.689	1.895	0.207	0.551	1.395	1.637	0.913	0.465	2.016	1.654	1.516	0.207	1.516	2.033	0.913	0.672	0.362	1.43	2.326	0.396	0.896	0.706	1.085	1.12	0.827	0.482	0.999	0.844	1.137	0.534	1.516	0.207	3.531	2.084	2.55	1.602	1.016	0.482	1.929	2.481	1.602	1.378	1.171	1.068	0.293	1.481	1.12	0.241	0.207	0.913	1.068	0.758	0.224	1.378	0.947	0.672	1.12	0.121	0.482	0.913	0.258	1.671	1.929	1.568	1.86	1.86	1.792	0.448	0	0	1.016	0.965	0.568	0.724	1.085
FRPERC	UT-UPHL-250411351758_seqkit_10_trimmed.sorted	UT-UPHL-250411351758	seqkit	10	0.649	0.325	0.325	0.649	0	1.623	0.974	0.812	0.974	0.325	0.487	0.487	0.649	1.136	0.649	1.136	0.162	1.461	0.974	1.136	0.812	0.487	2.76	0	0.162	1.948	1.948	0.649	0.162	2.435	1.299	0.974	0.325	1.461	2.11	0.974	0.812	0.649	0.487	2.435	0.487	0.812	1.948	1.299	1.136	0.649	0.162	1.786	1.623	1.136	0.649	1.786	0.162	4.708	1.948	2.922	1.786	1.461	0.325	2.273	0.812	0.649	1.136	0.812	1.136	0.325	2.11	0.974	0	0	1.136	1.623	0.487	0.325	1.299	1.136	0.649	1.623	0	0.325	0.974	0.649	0.812	0.812	1.948	2.11	1.299	3.247	1.136	0	0	0.487	1.136	0.974	0.649	0.325
FRPERC	UT-UPHL-250411351758_seqkit_200_trimmed.sorted	UT-UPHL-250411351758	seqkit	200	0.391	0.345	1.013	0.702	0.127	1.507	0.817	0.978	0.967	0.426	0.426	0.598	0.61	1.611	0.414	1.358	0.667	1.611	1.047	1.438	0.909	0.725	1.853	0.207	0.564	1.231	1.577	0.909	0.46	1.853	1.554	1.565	0.219	1.565	2.06	0.84	0.679	0.334	1.335	2.336	0.391	0.921	0.667	1.059	1.22	0.817	0.552	0.852	0.898	1.139	0.518	1.427	0.242	3.406	2.186	2.543	1.53	0.886	0.449	1.979	2.359	1.473	1.507	1.231	1.174	0.242	1.542	1.139	0.242	0.173	0.909	1.047	0.921	0.242	1.289	0.783	0.748	1.082	0.092	0.518	1.001	0.299	1.738	2.025	1.772	1.956	2.014	1.933	0.518	0	0	0.967	0.99	0.564	0.898	1.105
FRPERC	UT-UPHL-250411351758_seqkit_300_trimmed.sorted	UT-UPHL-250411351758	seqkit	300	0.405	0.301	1.068	0.723	0.129	1.455	0.904	1.007	1.059	0.517	0.422	0.586	0.603	1.576	0.439	1.369	0.594	1.696	1.068	1.317	0.921	0.775	1.826	0.224	0.56	1.335	1.516	0.87	0.508	1.782	1.438	1.533	0.207	1.593	1.989	0.827	0.801	0.284	1.249	2.187	0.413	0.982	0.715	1.007	1.188	0.896	0.56	0.827	0.878	1.223	0.499	1.49	0.224	3.427	2.144	2.514	1.559	0.818	0.482	1.937	2.299	1.567	1.524	1.283	1.137	0.25	1.619	1.274	0.241	0.198	0.939	0.964	0.956	0.267	1.335	0.723	0.697	1.025	0.103	0.491	0.99	0.37	1.688	2.058	1.765	1.826	1.963	1.937	0.482	0	0	0.921	1.007	0.637	0.956	1.059
FRPERC	UT-UPHL-250411351758_seqkit_30_trimmed.sorted	UT-UPHL-250411351758	seqkit	30	0.45	0.281	0.731	0.675	0	1.518	0.787	0.787	1.349	0.169	0.337	0.675	0.281	1.686	0.45	1.068	0.675	1.911	1.18	1.405	0.675	0.506	2.192	0	0.506	1.63	1.967	0.956	0.337	2.192	1.574	1.686	0.45	1.349	2.192	1.068	0.731	0.393	1.012	2.192	0.45	0.731	0.956	1.18	1.349	0.899	0.281	1.349	1.012	1.012	0.675	1.461	0.281	3.541	2.248	2.192	1.349	1.012	0.337	1.743	2.473	1.18	1.237	1.349	1.574	0.225	1.63	0.956	0.112	0.112	1.068	1.124	0.956	0.112	1.124	0.843	0.675	1.124	0.169	0.562	1.237	0.393	1.855	1.574	1.518	2.024	1.743	2.08	0.675	0	0	1.068	1.124	0.787	0.562	0.675
FRPERC	UT-UPHL-250411351758_seqkit_400_trimmed.sorted	UT-UPHL-250411351758	seqkit	400	0.47	0.292	1.072	0.728	0.138	1.571	0.917	1.084	1.02	0.459	0.464	0.694	0.556	1.531	0.556	1.301	0.631	1.743	1.061	1.278	0.952	0.762	1.68	0.241	0.59	1.313	1.577	0.883	0.608	1.685	1.445	1.473	0.195	1.548	2.007	0.906	0.78	0.315	1.342	2.27	0.436	1.078	0.803	0.998	1.192	0.854	0.533	0.814	0.831	1.158	0.585	1.571	0.241	3.239	2.001	2.471	1.599	0.785	0.436	1.88	2.322	1.525	1.502	1.284	1.204	0.229	1.685	1.439	0.241	0.189	0.946	0.9	0.923	0.264	1.342	0.676	0.625	0.929	0.103	0.499	1.02	0.373	1.68	1.892	1.823	1.869	2.07	1.921	0.459	0	0	0.854	1.009	0.608	0.923	1.032
FRPERC	UT-UPHL-250411351758_seqkit_5000_trimmed.sorted	UT-UPHL-250411351758	seqkit	5000	0.587	0.247	1.074	0.811	0.135	1.554	0.933	1.045	1.136	0.431	0.485	0.675	0.613	1.527	0.646	1.197	0.628	1.762	1.125	1.345	1.055	0.701	1.912	0.217	0.622	1.506	1.644	0.854	0.707	1.601	1.365	1.6	0.231	1.487	1.948	0.987	0.821	0.353	1.404	2.26	0.415	0.972	0.748	0.975	1.055	0.823	0.558	0.757	0.733	1.035	0.612	1.477	0.245	3.169	1.939	2.33	1.644	0.795	0.526	1.912	2.193	1.625	1.46	1.205	1.324	0.283	1.469	1.446	0.272	0.267	1.004	1.007	0.884	0.286	1.333	0.786	0.502	0.938	0.145	0.492	1.013	0.436	1.523	1.605	1.735	1.89	2.142	1.963	0.486	0	0	0.795	1.003	0.615	0.875	1.048
FRPERC	UT-UPHL-250411351758_seqkit_500_trimmed.sorted	UT-UPHL-250411351758	seqkit	500	0.511	0.295	1.073	0.74	0.127	1.504	0.963	1.025	1.12	0.452	0.445	0.74	0.535	1.494	0.648	1.196	0.613	1.737	1.175	1.326	0.942	0.754	1.782	0.243	0.658	1.388	1.559	0.874	0.685	1.676	1.408	1.607	0.236	1.559	1.909	0.966	0.836	0.37	1.336	2.255	0.428	1.052	0.771	1.011	1.131	0.857	0.497	0.785	0.788	1.131	0.562	1.556	0.254	3.128	1.967	2.474	1.573	0.819	0.48	1.885	2.344	1.535	1.408	1.223	1.254	0.26	1.58	1.47	0.24	0.212	0.973	0.966	0.881	0.267	1.347	0.737	0.524	0.956	0.137	0.469	1.031	0.401	1.501	1.682	1.881	1.974	2.025	1.953	0.504	0	0	0.809	1.042	0.613	0.894	0.997
FRPERC	UT-UPHL-250411351758_seqkit_50_trimmed.sorted	UT-UPHL-250411351758	seqkit	50	0.376	0.307	0.854	0.854	0.034	1.605	0.785	0.717	1.229	0.307	0.273	0.649	0.444	1.536	0.376	1.297	0.751	1.707	1.024	1.468	0.785	0.546	1.946	0.171	0.478	1.366	1.912	0.819	0.376	2.424	1.775	1.809	0.307	1.502	2.253	0.922	0.751	0.341	1.434	2.322	0.41	0.888	0.854	1.195	1.434	0.854	0.546	1.332	0.751	0.888	0.478	1.332	0.205	3.312	2.083	2.458	1.536	1.024	0.376	1.878	2.287	1.434	1.195	1.297	1.332	0.239	1.502	1.024	0.171	0.102	0.956	1.195	0.819	0.307	1.332	0.751	0.615	1.058	0.102	0.615	0.854	0.307	1.809	1.912	1.502	1.878	1.775	2.014	0.512	0	0	0.99	0.99	0.819	0.751	0.888
FRPERC	UT-UPHL-250411414324_bbnorm_10000_trimmed.sorted	UT-UPHL-250411414324	bbnorm	10000	1.598	0.023	3.585	0.031	0.056	0.867	1.361	0.537	0.133	0.045	0.028	0.077	0.114	0.186	1.832	0.18	0.254	0.117	0.032	0.243	3.158	0.051	4.891	0.004	0.051	0.306	0.718	0.043	0.93	0.051	0.426	0.705	0.094	0.469	4.548	0.224	1.703	0.009	0.186	0.36	0.308	0.134	0.301	1.255	2.826	0.171	0.233	0.066	1.679	0.444	0.171	1.272	0.146	0.304	4.291	0.862	6.285	0.057	0.819	2.933	1.567	0.334	5.158	0.371	1.669	0.009	1.675	0.664	0.505	0.067	3.052	0.088	0.402	0.025	3.354	0.823	1.423	0.654	0.064	0.27	0.706	0.045	5.176	0.287	1.895	0.988	3.055	0.425	1.584	0.182	0.293	0.301	4.23	0.426	3.312	0.14
FRPERC	UT-UPHL-250411414324_bbnorm_1000_trimmed.sorted	UT-UPHL-250411414324	bbnorm	1000	1.537	0.041	1.991	0.091	0.159	1.792	1.927	1.561	0.388	0.131	0.081	0.223	0.331	0.545	1.523	0.524	0.74	0.343	0.094	0.706	1.996	0.149	2.243	0.011	0.149	0.892	1.839	0.125	1.608	0.148	1.128	1.514	0.273	1.348	2.072	0.644	1.62	0.025	0.54	1.049	0.903	0.392	0.874	1.823	1.946	0.496	0.68	0.192	1.899	1.295	0.5	1.788	0.368	0.887	2.093	0.861	2.041	0.166	1.847	1.878	1.93	0.919	2.009	1.076	1.943	0.024	2.017	1.706	1.444	0.196	1.599	0.254	1.171	0.073	1.966	0.517	1.695	1.645	0.186	0.788	1.854	0.13	2.143	0.221	1.9	1.32	1.869	0.741	1.812	0.53	0.851	0.875	1.868	1.24	2.057	0.402
FRPERC	UT-UPHL-250411414324_bbnorm_100_trimmed.sorted	UT-UPHL-250411414324	bbnorm	100	1.227	0.068	1.302	0.579	0.557	1.166	1.385	1.257	0.798	0.865	0.534	1.129	1.054	1.204	0.798	1.016	1.054	1.159	0.211	1.4	1.294	0.941	1.641	0.068	0.986	1.197	1.309	0.783	1.039	0.662	0.85	1.091	1.234	1.121	1.287	1.144	1.046	0.166	1.084	1.392	1.121	1.242	1.204	1.279	1.309	1.106	1.272	1.046	1.362	1.279	0.941	1.227	0.896	1.099	1.595	0.64	1.437	1.039	1.37	1.272	1.144	0.903	1.362	1.242	1.294	0.128	1.43	1.227	1.136	0.211	1.054	1.023	1.166	0.271	1.189	0.542	1.016	1.264	0.903	1.227	1.325	0.602	1.317	0.564	1.279	0.903	1.121	1.008	1.159	0.888	1.362	1.249	1.325	1.099	1.385	0.85
FRPERC	UT-UPHL-250411414324_bbnorm_10_trimmed.sorted	UT-UPHL-250411414324	bbnorm	10	0.98	0.528	0.98	1.357	0.98	0.905	1.433	0.754	0.905	1.433	1.584	1.433	1.433	0.754	0.603	0.98	0.905	0.679	0.226	1.207	1.131	1.282	1.282	0.679	0.754	0.905	1.584	0.754	1.659	1.056	1.056	0.83	0.98	0.98	1.659	1.207	0.754	0.83	1.131	1.735	1.433	0.83	1.282	1.282	0.754	1.357	1.357	0.679	1.357	1.207	0.98	1.056	1.056	0.754	1.433	0.754	1.584	1.433	1.282	1.131	1.433	0.754	0.905	1.207	1.357	0.377	1.584	1.357	1.433	0.603	0.905	0.905	0.83	0.754	1.131	0.754	0.754	0.83	0.754	0.679	0.98	0.226	1.056	0.603	1.282	0.603	0.98	0.679	1.433	0.754	1.056	1.207	0.83	0.98	1.433	1.282
FRPERC	UT-UPHL-250411414324_bbnorm_200_trimmed.sorted	UT-UPHL-250411414324	bbnorm	200	1.211	0.065	1.332	0.315	0.303	1.34	1.288	1.308	0.957	0.464	0.283	0.791	1.171	1.264	1.07	1.09	1.215	1.171	0.19	1.413	1.364	0.521	1.639	0.036	0.525	1.227	1.288	0.424	1.207	0.448	1.05	1.15	0.965	1.28	1.494	1.28	1.296	0.089	1.142	1.473	1.191	1.276	1.195	1.393	1.368	1.223	1.364	0.674	1.239	1.247	1.09	1.352	0.957	1.09	1.498	0.819	1.607	0.589	1.336	1.203	1.243	0.908	1.409	1.348	1.288	0.065	1.482	1.268	1.385	0.246	1.175	0.856	1.312	0.161	1.348	0.444	1.159	1.344	0.545	1.122	1.264	0.448	1.385	0.279	1.336	0.916	1.235	1.098	1.284	1.021	1.336	1.268	1.413	1.167	1.675	0.92
FRPERC	UT-UPHL-250411414324_bbnorm_300_trimmed.sorted	UT-UPHL-250411414324	bbnorm	300	1.195	0.054	1.504	0.223	0.214	1.338	1.518	1.286	0.918	0.329	0.2	0.56	0.829	1.338	1.106	1.109	1.275	0.855	0.203	1.429	1.475	0.369	1.767	0.029	0.372	1.332	1.292	0.303	1.269	0.337	1.183	1.206	0.683	1.201	1.452	1.246	1.309	0.063	1.186	1.509	1.212	0.972	1.143	1.501	1.449	1.215	1.452	0.477	1.558	1.335	1.098	1.461	0.729	1.192	1.638	0.858	1.421	0.415	1.567	1.435	1.315	0.952	1.418	1.241	1.444	0.051	1.604	1.358	1.329	0.174	1.052	0.617	1.469	0.143	1.429	0.466	1.204	1.315	0.429	1.161	1.304	0.32	1.498	0.212	1.475	1.006	1.295	1.186	1.372	1.038	1.349	1.318	1.386	1.306	1.652	0.915
FRPERC	UT-UPHL-250411414324_bbnorm_30_trimmed.sorted	UT-UPHL-250411414324	bbnorm	30	0.916	0.169	1.205	1.301	0.867	1.157	1.133	1.181	0.916	0.964	0.988	1.133	1.325	1.133	1.012	1.181	1.06	1.181	0.145	1.133	1.325	1.325	1.904	0.217	1.012	1.157	1.108	0.892	1.036	1.012	0.964	0.795	1.542	1.277	1.108	1.036	1.012	0.506	1.06	1.325	1.108	1.133	0.916	1.325	1.06	0.988	1.229	1.205	1.47	1.253	0.916	1.133	0.675	1.084	1.349	0.651	1.205	1.012	1.181	0.916	1.181	0.867	1.253	1.373	1.59	0.361	1.325	1.133	1.277	0.337	0.892	0.916	0.843	0.506	1.229	0.747	0.892	0.867	0.843	0.892	0.964	0.602	1.349	0.651	0.964	0.795	1.277	0.988	1.012	1.036	1.518	1.301	1.229	1.036	1.181	1.253
FRPERC	UT-UPHL-250411414324_bbnorm_400_trimmed.sorted	UT-UPHL-250411414324	bbnorm	400	1.294	0.067	1.606	0.177	0.192	1.405	1.589	1.385	0.757	0.257	0.159	0.438	0.648	1.057	1.207	1.023	1.269	0.668	0.185	1.345	1.528	0.29	1.87	0.022	0.293	1.347	1.448	0.241	1.341	0.284	1.222	1.318	0.534	1.285	1.615	1.236	1.361	0.049	1.059	1.56	1.276	0.762	1.177	1.569	1.488	0.972	1.329	0.375	1.613	1.392	0.972	1.399	0.594	1.251	1.671	0.84	1.58	0.326	1.426	1.352	1.488	1.075	1.631	1.287	1.64	0.042	1.647	1.341	1.414	0.188	1.155	0.478	1.504	0.123	1.504	0.438	1.35	1.459	0.36	1.249	1.428	0.252	1.593	0.241	1.329	1.008	1.423	1.052	1.49	0.979	1.414	1.354	1.405	1.233	1.658	0.771
FRPERC	UT-UPHL-250411414324_bbnorm_5000_trimmed.sorted	UT-UPHL-250411414324	bbnorm	5000	1.847	0.027	3.499	0.036	0.064	1.002	1.573	0.62	0.154	0.052	0.032	0.089	0.132	0.215	2.104	0.208	0.293	0.136	0.038	0.281	3.495	0.059	4.076	0.005	0.059	0.354	0.83	0.049	1.075	0.059	0.492	0.815	0.108	0.542	3.974	0.259	1.968	0.01	0.214	0.416	0.356	0.155	0.348	1.451	3.238	0.197	0.27	0.076	1.941	0.513	0.198	1.47	0.168	0.352	4.043	0.811	4.092	0.066	0.947	3.309	1.811	0.386	3.854	0.429	1.929	0.01	1.936	0.767	0.584	0.078	2.852	0.102	0.464	0.029	3.542	0.871	1.645	0.756	0.074	0.312	0.815	0.052	3.986	0.236	2.19	1.094	3.323	0.491	1.831	0.21	0.338	0.348	3.371	0.492	3.366	0.162
FRPERC	UT-UPHL-250411414324_bbnorm_500_trimmed.sorted	UT-UPHL-250411414324	bbnorm	500	1.401	0.056	1.638	0.148	0.196	1.382	1.713	1.485	0.635	0.215	0.133	0.366	0.543	0.885	1.227	0.857	1.195	0.56	0.155	1.147	1.55	0.243	1.868	0.019	0.245	1.358	1.524	0.204	1.436	0.243	1.24	1.322	0.446	1.33	1.735	1.033	1.559	0.041	0.885	1.522	1.305	0.639	1.165	1.614	1.546	0.814	1.113	0.314	1.623	1.528	0.818	1.479	0.499	1.285	1.694	0.917	1.795	0.273	1.578	1.49	1.515	1.107	1.6	1.367	1.591	0.035	1.713	1.515	1.492	0.218	1.242	0.407	1.6	0.114	1.643	0.469	1.361	1.399	0.304	1.184	1.487	0.213	1.765	0.237	1.533	1.055	1.483	0.921	1.515	0.865	1.373	1.335	1.419	1.341	1.713	0.644
FRPERC	UT-UPHL-250411414324_bbnorm_50_trimmed.sorted	UT-UPHL-250411414324	bbnorm	50	1.023	0.101	1.297	1.081	0.879	1.052	1.239	1.124	1.023	0.98	0.98	0.966	1.211	1.268	0.836	1.095	1.196	1.153	0.216	1.311	1.239	1.254	1.758	0.13	1.211	1.095	1.081	0.951	0.821	0.908	0.937	0.836	1.297	1.052	1.254	1.225	1.023	0.317	1.196	1.254	1.11	1.167	1.138	1.297	1.254	1.009	1.225	1.066	1.311	1.239	0.98	0.98	0.807	1.138	1.47	0.663	1.369	1.11	1.211	0.894	1.239	1.095	1.239	1.052	1.196	0.231	1.499	1.052	1.211	0.245	0.793	1.081	1.239	0.432	0.937	0.807	0.937	0.966	0.937	0.966	1.34	0.692	1.124	0.663	1.383	0.721	1.11	0.951	1.225	1.038	1.211	1.038	1.225	1.268	1.427	1.124
FRPERC	UT-UPHL-250411414324_raw_all_trimmed.sorted	UT-UPHL-250411414324	raw	all	1.597	0.023	3.585	0.031	0.056	0.867	1.362	0.538	0.133	0.045	0.028	0.077	0.114	0.186	1.832	0.18	0.254	0.117	0.032	0.243	3.158	0.051	4.89	0.004	0.051	0.306	0.719	0.043	0.93	0.051	0.426	0.706	0.094	0.469	4.547	0.225	1.703	0.009	0.186	0.36	0.308	0.135	0.301	1.255	2.826	0.171	0.234	0.066	1.679	0.444	0.171	1.272	0.146	0.304	4.291	0.862	6.288	0.057	0.82	2.932	1.567	0.334	5.157	0.371	1.67	0.009	1.674	0.664	0.506	0.067	3.051	0.089	0.402	0.025	3.353	0.823	1.423	0.654	0.064	0.27	0.706	0.045	5.176	0.287	1.894	0.988	3.054	0.425	1.584	0.182	0.293	0.301	4.229	0.426	3.312	0.141
FRPERC	UT-UPHL-250411414324_seqkit_10000_trimmed.sorted	UT-UPHL-250411414324	seqkit	10000	1.597	0.023	3.585	0.031	0.056	0.867	1.362	0.538	0.133	0.045	0.028	0.077	0.114	0.186	1.832	0.18	0.254	0.117	0.032	0.243	3.158	0.051	4.89	0.004	0.051	0.306	0.719	0.043	0.93	0.051	0.426	0.706	0.094	0.469	4.547	0.225	1.703	0.009	0.186	0.36	0.308	0.135	0.301	1.255	2.826	0.171	0.234	0.066	1.679	0.444	0.171	1.272	0.146	0.304	4.291	0.862	6.288	0.057	0.82	2.932	1.567	0.334	5.157	0.371	1.67	0.009	1.674	0.664	0.506	0.067	3.051	0.089	0.402	0.025	3.353	0.823	1.423	0.654	0.064	0.27	0.706	0.045	5.176	0.287	1.894	0.988	3.054	0.425	1.584	0.182	0.293	0.301	4.229	0.426	3.312	0.141
FRPERC	UT-UPHL-250411414324_seqkit_1000_trimmed.sorted	UT-UPHL-250411414324	seqkit	1000	1.629	0.024	3.567	0.032	0.021	0.816	1.317	0.571	0.154	0.039	0.032	0.063	0.092	0.21	1.854	0.183	0.265	0.116	0.023	0.218	3.087	0.069	4.882	0.006	0.048	0.294	0.719	0.034	0.975	0.06	0.409	0.722	0.074	0.478	4.538	0.234	1.775	0.015	0.175	0.356	0.294	0.142	0.335	1.257	2.757	0.171	0.252	0.066	1.673	0.478	0.171	1.288	0.16	0.352	4.28	0.863	6.358	0.06	0.792	3.009	1.573	0.347	5.084	0.347	1.671	0.005	1.605	0.653	0.52	0.069	3.15	0.089	0.381	0.021	3.51	0.861	1.464	0.646	0.048	0.272	0.727	0.06	4.95	0.115	1.944	0.957	3.066	0.446	1.624	0.189	0.288	0.291	4.2	0.402	3.354	0.131
FRPERC	UT-UPHL-250411414324_seqkit_100_trimmed.sorted	UT-UPHL-250411414324	seqkit	100	1.614	0.049	3.407	0.033	0.033	0.929	1.418	0.489	0.163	0.016	0.033	0.098	0.13	0.261	1.874	0.212	0.244	0.114	0.049	0.163	3.081	0.049	4.923	0	0.049	0.31	0.668	0.065	1.011	0.049	0.473	0.538	0.065	0.522	4.613	0.228	1.663	0.016	0.147	0.228	0.179	0.13	0.407	1.483	2.575	0.13	0.261	0.098	1.711	0.505	0.098	1.5	0.114	0.359	4.434	0.717	6.438	0.049	0.962	3.015	1.532	0.424	4.874	0.293	1.418	0.016	1.679	0.57	0.554	0.049	2.804	0.065	0.424	0	3.57	0.913	1.532	0.538	0.049	0.196	0.668	0.065	5.33	0.081	2.266	1.059	2.852	0.44	1.711	0.147	0.196	0.342	3.765	0.424	3.83	0.13
FRPERC	UT-UPHL-250411414324_seqkit_10_trimmed.sorted	UT-UPHL-250411414324	seqkit	10	2.17	0	3.84	0.167	0	0.835	1.669	0.835	0.334	0	0	0.334	0.334	0.167	1.503	0	0.167	0	0	0	2.337	0.167	3.673	0	0	0.835	1.002	0	0.334	0.167	0.668	0.334	0	0.835	3.84	0.334	1.503	0	0.167	0.167	0.167	0.334	0.668	1.669	2.838	0.334	0.334	0.167	1.503	0.668	0	1.336	0	0.501	4.508	0.334	7.346	0	0.835	3.84	3.172	0.334	4.508	0.167	0.835	0	1.503	0.668	0.501	0	3.172	0.167	0.668	0	2.337	0.501	2.17	0.167	0.167	0	0.668	0	6.344	0	1.336	0.501	2.504	0.501	2.504	0.167	0	0	4.508	0.501	2.671	0.668
FRPERC	UT-UPHL-250411414324_seqkit_200_trimmed.sorted	UT-UPHL-250411414324	seqkit	200	1.519	0.032	3.362	0.032	0.032	0.873	1.422	0.506	0.183	0.022	0.022	0.086	0.086	0.237	1.864	0.194	0.248	0.129	0.032	0.216	3.05	0.043	4.849	0.011	0.065	0.42	0.657	0.043	1.099	0.065	0.453	0.679	0.054	0.517	4.472	0.237	1.606	0.032	0.172	0.248	0.248	0.14	0.388	1.455	2.737	0.108	0.237	0.075	1.638	0.453	0.119	1.433	0.162	0.312	4.397	0.808	6.433	0.065	0.862	3.211	1.422	0.377	5.011	0.323	1.455	0.011	1.713	0.668	0.571	0.065	3.028	0.054	0.409	0	3.621	0.787	1.638	0.528	0.032	0.194	0.733	0.075	5.097	0.086	2.037	1.078	2.942	0.485	1.8	0.194	0.194	0.28	3.793	0.399	3.578	0.172
FRPERC	UT-UPHL-250411414324_seqkit_300_trimmed.sorted	UT-UPHL-250411414324	seqkit	300	1.616	0.04	3.41	0.032	0.024	0.848	1.341	0.517	0.162	0.024	0.024	0.073	0.073	0.242	1.842	0.186	0.299	0.129	0.04	0.242	3.127	0.081	4.686	0.008	0.065	0.364	0.735	0.04	1.091	0.065	0.428	0.711	0.057	0.493	4.363	0.259	1.632	0.024	0.17	0.267	0.267	0.137	0.404	1.406	2.723	0.113	0.218	0.065	1.721	0.477	0.145	1.479	0.178	0.323	4.331	0.84	6.367	0.048	0.905	3.248	1.479	0.396	5.187	0.283	1.584	0.008	1.721	0.719	0.549	0.057	2.973	0.057	0.428	0	3.547	0.776	1.519	0.501	0.04	0.234	0.735	0.065	5.147	0.105	2.101	1.034	2.933	0.452	1.656	0.194	0.226	0.267	3.894	0.404	3.369	0.137
FRPERC	UT-UPHL-250411414324_seqkit_30_trimmed.sorted	UT-UPHL-250411414324	seqkit	30	1.794	0.054	3.317	0.054	0	0.761	1.414	0.707	0.163	0	0	0.163	0.218	0.163	2.066	0.109	0.218	0.163	0.054	0.163	2.121	0.054	5.764	0	0.109	0.381	0.761	0.054	0.544	0.163	0.489	0.761	0	0.653	4.676	0.109	1.686	0.054	0.109	0.272	0.054	0.218	0.435	1.631	2.991	0.163	0.163	0.054	1.577	0.489	0.218	1.196	0	0.435	4.187	0.653	6.688	0	0.924	3.154	2.121	0.435	5.003	0.218	1.142	0	1.794	0.707	0.653	0.109	2.719	0.054	0.544	0	3.48	1.088	1.305	0.163	0.054	0.163	1.033	0	4.948	0	2.175	1.033	2.719	0.435	2.121	0.109	0.163	0.218	3.861	0.326	3.263	0.272
FRPERC	UT-UPHL-250411414324_seqkit_400_trimmed.sorted	UT-UPHL-250411414324	seqkit	400	1.689	0.038	3.47	0.032	0.016	0.81	1.36	0.588	0.146	0.027	0.022	0.07	0.086	0.2	1.889	0.173	0.313	0.108	0.038	0.227	3.244	0.076	4.76	0.005	0.065	0.308	0.739	0.043	0.972	0.07	0.41	0.723	0.076	0.453	4.307	0.227	1.619	0.022	0.151	0.286	0.291	0.13	0.383	1.29	2.796	0.108	0.227	0.081	1.689	0.443	0.178	1.382	0.184	0.324	4.307	0.82	6.498	0.054	0.874	3.174	1.522	0.389	5.144	0.275	1.63	0.005	1.695	0.702	0.48	0.049	3.055	0.076	0.426	0	3.557	0.847	1.484	0.594	0.049	0.2	0.691	0.076	5.095	0.113	1.975	0.982	2.92	0.459	1.679	0.167	0.227	0.313	4.156	0.405	3.335	0.14
FRPERC	UT-UPHL-250411414324_seqkit_5000_trimmed.sorted	UT-UPHL-250411414324	seqkit	5000	1.597	0.023	3.585	0.031	0.056	0.867	1.362	0.538	0.133	0.045	0.028	0.077	0.114	0.186	1.832	0.18	0.254	0.117	0.032	0.243	3.158	0.051	4.89	0.004	0.051	0.306	0.719	0.043	0.93	0.051	0.426	0.706	0.094	0.469	4.547	0.225	1.703	0.009	0.186	0.36	0.308	0.135	0.301	1.255	2.826	0.171	0.234	0.066	1.679	0.444	0.171	1.272	0.146	0.304	4.291	0.862	6.288	0.057	0.82	2.932	1.567	0.334	5.157	0.371	1.67	0.009	1.674	0.664	0.506	0.067	3.051	0.089	0.402	0.025	3.353	0.823	1.423	0.654	0.064	0.27	0.706	0.045	5.176	0.287	1.894	0.988	3.054	0.425	1.584	0.182	0.293	0.301	4.229	0.426	3.312	0.141
FRPERC	UT-UPHL-250411414324_seqkit_500_trimmed.sorted	UT-UPHL-250411414324	seqkit	500	1.635	0.032	3.626	0.036	0.019	0.821	1.352	0.532	0.133	0.039	0.029	0.062	0.094	0.195	1.82	0.178	0.292	0.107	0.032	0.234	3.133	0.091	4.852	0.003	0.049	0.318	0.694	0.039	0.999	0.062	0.402	0.675	0.065	0.483	4.392	0.211	1.716	0.019	0.162	0.298	0.276	0.149	0.373	1.32	2.793	0.172	0.259	0.068	1.667	0.474	0.188	1.343	0.172	0.311	4.226	0.834	6.282	0.071	0.83	3.114	1.515	0.373	5.202	0.311	1.687	0.006	1.696	0.675	0.516	0.088	3.123	0.062	0.399	0.003	3.519	0.863	1.414	0.613	0.058	0.263	0.694	0.068	4.923	0.13	1.949	0.98	2.87	0.451	1.644	0.201	0.289	0.311	4.265	0.418	3.422	0.146
FRPERC	UT-UPHL-250411414324_seqkit_50_trimmed.sorted	UT-UPHL-250411414324	seqkit	50	1.736	0.067	3.539	0.067	0	0.668	1.536	0.668	0.167	0	0.033	0.167	0.167	0.2	1.669	0.167	0.234	0.134	0.033	0.134	2.571	0.067	5.209	0	0.067	0.334	0.768	0.033	0.902	0.1	0.601	0.601	0	0.701	4.541	0.1	1.636	0.033	0.2	0.234	0.167	0.134	0.367	1.569	2.905	0.2	0.2	0.167	1.569	0.534	0.134	1.503	0.033	0.301	4.307	0.835	6.511	0.033	1.102	2.871	2.07	0.367	4.608	0.234	1.369	0.033	1.903	0.735	0.601	0.067	2.638	0.033	0.401	0	3.406	0.935	1.469	0.534	0.033	0.134	0.835	0.033	4.875	0	2.27	1.169	3.038	0.401	1.77	0.1	0.167	0.301	3.806	0.367	3.573	0.2
FRPERC	UT-UPHL-250411415053_bbnorm_10000_trimmed.sorted	UT-UPHL-250411415053	bbnorm	10000	0.717	0.011	3.636	0.027	0.005	0.408	0.217	0.903	0.001	0.034	0.001	0.148	0.034	0.349	0.506	0.308	0.034	0.158	0.124	1.42	0.871	0.011	5.55	0.002	0	0.15	0.012	0.041	0.08	0.069	0.079	0.056	0.009	0.959	5.349	0.041	0.55	0.011	0.017	0.777	0.03	0.077	0.015	1.773	0.987	0.432	0.036	0.116	0.394	0.929	0.106	5.089	0.194	0.31	1.564	0.963	7.491	0.092	0.103	13.668	0.299	0.98	12.694	0.005	0.078	0.021	0.015	2.324	0.026	0.008	1.114	0.012	0.017	0.028	0.409	0.084	0.322	0.02	0.036	0.766	0.209	0.004	3.651	0.062	0.207	1.525	1.608	0.281	0.836	0.343	0.066	0.001	9.057	0.159	4.541	0.145
FRPERC	UT-UPHL-250411415053_bbnorm_1000_trimmed.sorted	UT-UPHL-250411415053	bbnorm	1000	1.771	0.019	3.427	0.066	0.013	1.008	0.536	2.228	0.002	0.083	0.002	0.363	0.085	0.861	1.246	0.761	0.081	0.391	0.3	3.346	2.151	0.026	4.098	0.004	0	0.37	0.03	0.102	0.198	0.17	0.196	0.138	0.023	2.262	3.669	0.102	1.358	0.028	0.043	1.919	0.074	0.191	0.038	2.85	2.438	1.016	0.089	0.285	0.974	2.296	0.261	3.461	0.204	0.765	3.099	1.877	3.771	0.227	0.255	3.286	0.74	2.406	3.616	0.009	0.193	0.049	0.036	3.446	0.064	0.019	2.585	0.03	0.043	0.07	1.01	0.208	0.793	0.049	0.089	1.892	0.517	0.011	3.652	0.121	0.512	2.591	2.81	0.678	2.066	0.848	0.164	0.002	3.246	0.393	3.762	0.351
FRPERC	UT-UPHL-250411415053_bbnorm_100_trimmed.sorted	UT-UPHL-250411415053	bbnorm	100	1.37	0.054	1.627	0.321	0.075	1.542	1.563	1.702	0.011	0.418	0.011	1.617	0.418	1.627	1.306	1.531	0.418	1.852	0.139	2.045	1.627	0.118	2.334	0.011	0	1.67	0.15	0.514	0.996	0.856	0.963	0.696	0.118	1.381	1.756	0.482	1.67	0.139	0.171	2.023	0.375	0.963	0.171	1.756	1.52	1.659	0.482	1.435	1.67	1.649	1.21	1.809	0.321	1.702	1.606	0.91	2.109	1.135	1.199	1.681	1.381	1.595	1.831	0.032	0.985	0.246	0.182	1.649	0.31	0.096	1.67	0.15	0.225	0.364	1.884	0.418	1.563	0.236	0.182	1.756	1.691	0.043	2.152	0.492	1.681	1.178	1.52	1.199	1.702	1.574	0.674	0.011	1.734	1.413	2.216	1.285
FRPERC	UT-UPHL-250411415053_bbnorm_10_trimmed.sorted	UT-UPHL-250411415053	bbnorm	10	1.408	0	1.574	1.408	0.414	1.574	0.994	1.326	0.083	1.077	0	1.408	1.077	1.243	0.911	1.243	0.994	1.574	0.166	2.154	0.994	0.911	1.077	0.083	0	1.657	1.077	1.74	0.911	0.994	0.994	0.911	0.911	0.497	1.077	0.746	0.829	0.994	1.16	1.574	1.491	1.491	1.16	1.077	0.994	0.58	1.491	1.243	1.657	1.657	0.663	1.243	0.829	1.16	1.657	0.746	1.16	1.657	0.994	0.994	0.746	1.077	1.491	0.249	1.326	0.829	0.829	0.994	1.574	0.58	0.994	1.077	1.077	0.911	1.077	0.331	1.243	0.911	0.746	1.408	0.994	0.249	1.243	0.829	1.243	0.911	1.077	0.994	1.657	0.994	1.326	0	1.657	1.408	1.574	0.663
FRPERC	UT-UPHL-250411415053_bbnorm_200_trimmed.sorted	UT-UPHL-250411415053	bbnorm	200	1.574	0.038	2.208	0.188	0.075	1.882	1.574	2.001	0.006	0.245	0.006	1.073	0.251	1.951	1.33	1.731	0.245	1.16	0.207	2.245	1.925	0.069	2.39	0.006	0	1.091	0.088	0.301	0.583	0.502	0.577	0.408	0.069	1.794	2.051	0.295	1.631	0.082	0.107	2.308	0.207	0.564	0.1	2.063	1.951	1.643	0.282	0.853	1.982	2.101	0.778	2.032	0.27	1.737	2.001	1.123	2.17	0.671	0.746	2.114	1.549	1.875	2.089	0.019	0.577	0.144	0.107	2.076	0.188	0.056	1.712	0.088	0.132	0.213	2.07	0.508	1.769	0.138	0.144	1.856	1.505	0.031	2.496	0.358	1.518	1.48	1.9	0.96	2.057	1.775	0.458	0.006	1.932	1.154	2.365	1.041
FRPERC	UT-UPHL-250411415053_bbnorm_300_trimmed.sorted	UT-UPHL-250411415053	bbnorm	300	1.758	0.028	2.473	0.139	0.028	1.814	1.169	2.157	0.005	0.181	0.005	0.793	0.186	1.874	1.498	1.582	0.176	0.84	0.172	2.273	2.236	0.051	2.899	0.005	0	0.807	0.065	0.223	0.431	0.366	0.422	0.302	0.051	2.027	2.459	0.223	1.781	0.06	0.079	2.667	0.162	0.418	0.079	2.041	2.037	1.819	0.195	0.622	2.023	2.088	0.561	2.343	0.209	1.67	2.361	1.35	2.603	0.487	0.552	2.375	1.517	2.023	2.338	0.014	0.422	0.107	0.079	2.264	0.139	0.042	1.74	0.065	0.093	0.153	1.99	0.455	1.689	0.102	0.051	2.111	1.113	0.023	2.477	0.19	1.113	1.726	2.115	0.816	2.241	1.781	0.32	0.005	2.143	0.858	2.626	0.761
FRPERC	UT-UPHL-250411415053_bbnorm_30_trimmed.sorted	UT-UPHL-250411415053	bbnorm	30	1.06	0.061	1.363	0.909	0.151	1.091	1	1.424	0.03	1.181	0.03	1.394	1.03	1.424	1.03	1.666	1.091	1.454	0.091	1.545	1.696	0.333	1.909	0.03	0	1.636	0.424	1.394	1.212	1.212	1.303	1.151	0.333	1	1.181	1.181	1.333	0.394	0.485	1.787	1	1.545	0.454	1.333	1	1.121	1.212	1.181	1.272	1.484	1.303	1.151	0.697	1.636	1.696	0.727	1.606	1.424	1.394	1.091	0.757	1.545	1.757	0.091	1.091	0.697	0.515	1.575	0.879	0.273	1.121	0.394	0.606	1	1.515	0.424	1.242	0.545	0.333	1.484	1.939	0.091	1.424	0.879	1.515	1.181	1.181	1.212	1.454	1.272	1.181	0.03	1.575	1.03	1.606	1.242
FRPERC	UT-UPHL-250411415053_bbnorm_400_trimmed.sorted	UT-UPHL-250411415053	bbnorm	400	1.885	0.03	2.585	0.113	0.023	1.764	0.948	2.257	0.004	0.147	0.004	0.643	0.15	1.524	1.701	1.343	0.143	0.692	0.237	2.573	2.378	0.041	2.961	0.004	0	0.655	0.053	0.181	0.35	0.301	0.346	0.245	0.041	2.126	2.637	0.181	1.979	0.049	0.071	2.615	0.132	0.339	0.064	2.163	2.287	1.791	0.158	0.504	1.723	2.314	0.459	2.509	0.26	1.354	2.513	1.422	2.777	0.403	0.451	2.615	1.264	2.314	2.333	0.011	0.342	0.087	0.064	2.4	0.113	0.034	1.885	0.053	0.075	0.124	1.787	0.369	1.403	0.087	0.139	2.404	0.914	0.019	2.675	0.169	0.903	1.764	2.246	0.824	2.498	1.501	0.29	0.004	2.397	0.696	2.98	0.617
FRPERC	UT-UPHL-250411415053_bbnorm_5000_trimmed.sorted	UT-UPHL-250411415053	bbnorm	5000	0.849	0.013	4.306	0.032	0.006	0.483	0.257	1.069	0.001	0.04	0.001	0.175	0.041	0.413	0.599	0.365	0.04	0.188	0.147	1.681	1.031	0.013	6.572	0.002	0	0.177	0.014	0.049	0.095	0.082	0.094	0.066	0.011	1.135	6.335	0.049	0.651	0.013	0.02	0.92	0.036	0.092	0.018	2.099	1.169	0.495	0.043	0.137	0.467	1.101	0.125	6.026	0.229	0.367	1.852	1.14	8.416	0.109	0.122	8.16	0.355	1.161	8.521	0.005	0.093	0.024	0.017	2.752	0.031	0.009	1.32	0.014	0.02	0.034	0.484	0.1	0.381	0.023	0.043	0.907	0.248	0.005	4.323	0.073	0.246	1.807	1.905	0.333	0.991	0.407	0.078	0.001	7.315	0.189	5.378	0.171
FRPERC	UT-UPHL-250411415053_bbnorm_500_trimmed.sorted	UT-UPHL-250411415053	bbnorm	500	1.992	0.029	2.73	0.096	0.019	1.52	0.808	2.476	0.003	0.125	0.003	0.548	0.128	1.299	1.767	1.148	0.122	0.59	0.25	2.807	2.55	0.042	3.227	0.003	0	0.558	0.045	0.154	0.298	0.257	0.295	0.208	0.035	2.232	2.627	0.154	1.963	0.042	0.061	2.666	0.112	0.289	0.055	2.322	2.386	1.536	0.135	0.43	1.469	2.367	0.395	2.585	0.231	1.155	2.8	1.639	2.771	0.343	0.385	2.691	1.103	2.351	2.9	0.013	0.292	0.074	0.055	2.666	0.096	0.029	2.066	0.045	0.064	0.106	1.524	0.314	1.196	0.074	0.135	2.39	0.779	0.016	2.819	0.154	0.773	1.944	2.409	0.76	2.435	1.28	0.247	0.003	2.54	0.593	3.249	0.529
FRPERC	UT-UPHL-250411415053_bbnorm_50_trimmed.sorted	UT-UPHL-250411415053	bbnorm	50	1.105	0.019	1.551	0.582	0.116	1.396	1.183	1.648	0.019	0.756	0.019	1.803	0.717	1.473	0.911	1.415	0.717	2.055	0.136	1.842	1.57	0.213	2.268	0.019	0	1.919	0.271	0.931	1.377	1.221	1.086	0.853	0.213	1.59	1.512	0.872	1.26	0.252	0.31	1.939	0.659	1.454	0.31	1.473	1.318	1.512	0.814	1.338	1.512	1.241	1.066	1.9	0.504	1.764	1.706	0.911	1.512	1.609	1.377	1.532	0.931	1.473	1.396	0.058	1.28	0.446	0.33	1.667	0.562	0.174	1.202	0.271	0.388	0.64	1.532	0.407	1.551	0.427	0.213	1.357	1.706	0.058	1.822	0.601	1.57	1.221	1.163	1.26	1.609	1.435	1.105	0.019	1.299	1.163	1.881	1.124
FRPERC	UT-UPHL-250411415053_raw_all_trimmed.sorted	UT-UPHL-250411415053	raw	all	0.633	0.011	3.212	0.024	0.005	0.36	0.191	0.799	0.002	0.03	0.002	0.131	0.03	0.308	0.447	0.272	0.03	0.14	0.109	1.254	0.77	0.01	4.902	0.002	0.003	0.132	0.011	0.036	0.071	0.062	0.07	0.049	0.008	0.848	4.724	0.037	0.486	0.011	0.015	0.686	0.027	0.068	0.014	1.567	0.872	0.384	0.032	0.103	0.348	0.821	0.093	4.494	0.171	0.274	1.381	0.85	6.615	0.081	0.091	23.608	0.265	0.868	11.334	0.005	0.069	0.019	0.013	2.052	0.023	0.007	0.985	0.011	0.015	0.025	0.361	0.074	0.284	0.017	0.032	0.676	0.185	0.004	3.225	0.055	0.183	1.348	1.421	0.248	0.739	0.303	0.059	0.003	7.997	0.141	4.011	0.128
FRPERC	UT-UPHL-250411415053_seqkit_10000_trimmed.sorted	UT-UPHL-250411415053	seqkit	10000	0.633	0.011	3.212	0.024	0.005	0.36	0.191	0.799	0.002	0.03	0.002	0.131	0.03	0.308	0.447	0.272	0.03	0.14	0.109	1.254	0.77	0.01	4.902	0.002	0.003	0.132	0.011	0.036	0.071	0.062	0.07	0.049	0.008	0.848	4.724	0.037	0.486	0.011	0.015	0.686	0.027	0.068	0.014	1.567	0.872	0.384	0.032	0.103	0.348	0.821	0.093	4.494	0.171	0.274	1.381	0.85	6.615	0.081	0.091	23.608	0.265	0.868	11.334	0.005	0.069	0.019	0.013	2.052	0.023	0.007	0.985	0.011	0.015	0.025	0.361	0.074	0.284	0.017	0.032	0.676	0.185	0.004	3.225	0.055	0.183	1.348	1.421	0.248	0.739	0.303	0.059	0.003	7.997	0.141	4.011	0.128
FRPERC	UT-UPHL-250411415053_seqkit_1000_trimmed.sorted	UT-UPHL-250411415053	seqkit	1000	0.68	0.012	3.252	0.022	0.005	0.355	0.187	0.811	0.002	0.025	0	0.115	0.039	0.313	0.443	0.291	0.019	0.149	0.128	1.237	0.854	0.019	4.927	0.003	0.003	0.115	0.009	0.044	0.058	0.059	0.067	0.047	0.008	0.836	4.745	0.048	0.451	0.008	0.014	0.66	0.023	0.067	0.014	1.536	0.85	0.387	0.03	0.11	0.313	0.828	0.098	4.432	0.16	0.272	1.413	0.82	6.708	0.086	0.082	23.38	0.274	0.91	11.389	0.006	0.07	0.02	0.014	2.141	0.016	0.005	0.982	0.012	0.017	0.023	0.378	0.087	0.307	0.019	0.011	0.579	0.182	0.005	3.192	0.051	0.188	1.321	1.483	0.252	0.703	0.31	0.056	0	8.02	0.134	4.047	0.128
FRPERC	UT-UPHL-250411415053_seqkit_100_trimmed.sorted	UT-UPHL-250411415053	seqkit	100	0.498	0.047	3.158	0	0	0.436	0.202	0.793	0.016	0.047	0	0.124	0.047	0.264	0.498	0.296	0.031	0.187	0.078	1.276	0.933	0	4.947	0	0	0.218	0	0.016	0.062	0.062	0.047	0.047	0.016	1.042	4.854	0.062	0.591	0	0.016	0.747	0.016	0.062	0	1.882	0.809	0.218	0	0.047	0.373	0.731	0.062	4.356	0.14	0.373	1.307	0.825	6.518	0.14	0.093	23.382	0.296	0.902	11.17	0.016	0.078	0	0.031	2.007	0.047	0	1.073	0	0.016	0.078	0.389	0.109	0.28	0	0.031	0.56	0.124	0	3.111	0.062	0.202	1.416	1.338	0.327	0.716	0.311	0.031	0	7.856	0.124	4.107	0.202
FRPERC	UT-UPHL-250411415053_seqkit_10_trimmed.sorted	UT-UPHL-250411415053	seqkit	10	0.63	0	1.732	0	0	0.315	0	0.63	0	0.157	0	0.315	0.157	0.787	0.63	0.315	0	0.315	0	1.417	0.787	0	4.094	0	0	0.472	0	0	0	0	0.315	0	0	0.315	4.252	0	0.787	0	0	0.472	0	0.157	0	1.732	0.63	0.157	0	0.157	0.315	0.945	0	4.252	0	0.63	0.787	1.26	6.772	0.157	0.157	24.252	0	0.945	10.866	0	0	0	0	2.52	0.315	0	0.945	0	0	0	0.157	0	0.315	0	0	0.63	0	0	3.937	0	0.157	1.89	0.787	0.945	0.945	0.472	0	0	8.346	0	4.252	0.315
FRPERC	UT-UPHL-250411415053_seqkit_200_trimmed.sorted	UT-UPHL-250411415053	seqkit	200	0.584	0.031	3.077	0.01	0	0.355	0.229	0.834	0.01	0.042	0	0.083	0.063	0.302	0.48	0.313	0.021	0.188	0.104	1.293	0.887	0	4.798	0	0	0.167	0	0.031	0.063	0.063	0.042	0.073	0.01	0.96	4.61	0.052	0.563	0	0.031	0.626	0.01	0.063	0.01	1.679	0.72	0.261	0.021	0.042	0.334	0.814	0.073	4.673	0.188	0.376	1.523	0.824	6.405	0.115	0.094	23.605	0.282	0.918	11.119	0.01	0.094	0	0.021	2.107	0.042	0.01	1.074	0.021	0.021	0.063	0.407	0.115	0.396	0.021	0.021	0.532	0.188	0.01	3.223	0.052	0.188	1.439	1.377	0.282	0.73	0.344	0.021	0	7.729	0.146	3.995	0.177
FRPERC	UT-UPHL-250411415053_seqkit_300_trimmed.sorted	UT-UPHL-250411415053	seqkit	300	0.608	0.023	3.101	0.008	0	0.351	0.234	0.771	0.008	0.031	0	0.086	0.062	0.296	0.436	0.273	0.023	0.179	0.117	1.255	0.826	0.008	4.894	0.008	0	0.179	0	0.031	0.047	0.07	0.047	0.07	0.008	0.896	4.644	0.047	0.553	0	0.023	0.592	0.016	0.078	0.023	1.558	0.764	0.296	0.016	0.031	0.366	0.818	0.07	4.644	0.171	0.374	1.426	0.826	6.514	0.101	0.086	23.471	0.257	0.92	11.338	0.008	0.078	0	0.016	2.104	0.031	0.008	1.075	0.016	0.023	0.047	0.413	0.101	0.366	0.016	0.016	0.592	0.21	0.008	3.351	0.055	0.203	1.356	1.325	0.281	0.678	0.382	0.039	0	7.933	0.148	4.021	0.132
FRPERC	UT-UPHL-250411415053_seqkit_30_trimmed.sorted	UT-UPHL-250411415053	seqkit	30	0.379	0.108	2.652	0	0	0.487	0.271	0.649	0	0.054	0	0.108	0.108	0.379	0.325	0.216	0.054	0.162	0.054	1.082	0.866	0	4.816	0	0	0.271	0	0	0	0.054	0.108	0.054	0	0.812	4.762	0.216	0.758	0	0	0.703	0	0.054	0	1.786	0.541	0.216	0	0.054	0.379	1.028	0	4.491	0.108	0.379	0.92	0.974	7.143	0.216	0.054	24.405	0.162	0.92	10.173	0.054	0.054	0	0	2.219	0.108	0	1.136	0	0	0.108	0.216	0.054	0.216	0	0	0.487	0.108	0	3.193	0	0.108	2.056	1.19	0.487	0.649	0.379	0.054	0	8.333	0.108	3.95	0.216
FRPERC	UT-UPHL-250411415053_seqkit_400_trimmed.sorted	UT-UPHL-250411415053	seqkit	400	0.606	0.021	3.245	0.026	0	0.404	0.202	0.736	0.005	0.031	0	0.088	0.052	0.301	0.42	0.259	0.026	0.15	0.098	1.249	0.85	0.01	4.934	0.005	0	0.155	0	0.041	0.052	0.047	0.052	0.047	0.005	0.871	4.701	0.041	0.508	0	0.021	0.601	0.021	0.062	0.016	1.514	0.86	0.368	0.026	0.057	0.295	0.829	0.067	4.592	0.161	0.321	1.363	0.84	6.614	0.088	0.088	23.356	0.275	0.928	11.59	0.005	0.083	0.005	0.016	2.089	0.021	0.005	1	0.01	0.021	0.047	0.409	0.083	0.347	0.016	0.01	0.539	0.181	0.005	3.354	0.057	0.202	1.296	1.389	0.28	0.653	0.332	0.041	0	8.044	0.124	4.017	0.124
FRPERC	UT-UPHL-250411415053_seqkit_5000_trimmed.sorted	UT-UPHL-250411415053	seqkit	5000	0.633	0.011	3.212	0.024	0.005	0.36	0.191	0.799	0.002	0.03	0.002	0.131	0.03	0.308	0.447	0.272	0.03	0.14	0.109	1.254	0.77	0.01	4.902	0.002	0.003	0.132	0.011	0.036	0.071	0.062	0.07	0.049	0.008	0.848	4.724	0.037	0.486	0.011	0.015	0.686	0.027	0.068	0.014	1.567	0.872	0.384	0.032	0.103	0.348	0.821	0.093	4.494	0.171	0.274	1.381	0.85	6.615	0.081	0.091	23.608	0.265	0.868	11.334	0.005	0.069	0.019	0.013	2.052	0.023	0.007	0.985	0.011	0.015	0.025	0.361	0.074	0.284	0.017	0.032	0.676	0.185	0.004	3.225	0.055	0.183	1.348	1.421	0.248	0.739	0.303	0.059	0.003	7.997	0.141	4.011	0.128
FRPERC	UT-UPHL-250411415053_seqkit_500_trimmed.sorted	UT-UPHL-250411415053	seqkit	500	0.654	0.019	3.299	0.019	0.003	0.366	0.18	0.809	0.003	0.022	0	0.093	0.034	0.344	0.419	0.251	0.028	0.133	0.124	1.274	0.84	0.016	4.837	0.003	0	0.13	0.006	0.053	0.059	0.053	0.059	0.043	0.003	0.859	4.75	0.065	0.484	0.003	0.019	0.66	0.031	0.065	0.022	1.522	0.878	0.419	0.028	0.084	0.31	0.816	0.087	4.583	0.143	0.319	1.367	0.809	6.58	0.078	0.099	23.46	0.285	0.921	11.247	0.003	0.074	0.016	0.019	2.121	0.025	0.003	0.971	0.009	0.019	0.034	0.409	0.09	0.347	0.016	0.012	0.571	0.186	0.003	3.262	0.062	0.189	1.29	1.473	0.254	0.676	0.313	0.062	0	8.068	0.143	3.991	0.121
FRPERC	UT-UPHL-250411415053_seqkit_50_trimmed.sorted	UT-UPHL-250411415053	seqkit	50	0.377	0.063	2.894	0	0	0.566	0.315	0.786	0.031	0.031	0	0.157	0.063	0.377	0.44	0.252	0.031	0.22	0.031	0.944	0.849	0	4.813	0	0	0.252	0	0	0	0.094	0.063	0.094	0	1.07	4.687	0.126	0.692	0	0	0.755	0	0.031	0	1.667	0.723	0.22	0	0.031	0.377	0.975	0	4.31	0.126	0.44	1.195	0.912	6.858	0.189	0.063	24.064	0.315	1.038	10.664	0.031	0.063	0	0.031	2.076	0.094	0	0.975	0	0	0.126	0.472	0.094	0.252	0	0	0.598	0.094	0	3.397	0	0.126	1.699	1.321	0.377	0.661	0.346	0.063	0	7.77	0.094	3.712	0.252
FRPERC	UT-UPHL-250411505017_bbnorm_10000_trimmed.sorted	UT-UPHL-250411505017	bbnorm	10000	0.643	0.288	1.278	0.746	0.179	1.349	1.138	1.034	1.493	0.399	1.012	0.844	0.733	2.084	0.009	1.384	0.667	1.816	1.325	1.369	1.007	0.571	1.552	0.376	0.72	1.625	1.675	1.335	1.297	1.449	1.034	1.175	0.213	1.484	2.101	1.198	0.961	0.479	1.763	2.104	0.475	0.945	1.122	0.783	1.074	0.764	0.534	0.756	0.824	0.952	0.673	1.3	0.252	1.609	1.184	1.442	1.848	0.944	0.532	1.705	1.651	1.346	1.874	1.125	1.158	0.284	1.531	1.26	0.235	0.463	1.231	1.245	1.427	0.62	1.347	0.765	0.543	0.56	0.151	0.483	1.285	0.496	1.751	1.498	1.78	1.278	1.735	1.049	0.755	0.64	0.71	0.597	1.215	0.557	1.022	0.705
FRPERC	UT-UPHL-250411505017_bbnorm_1000_trimmed.sorted	UT-UPHL-250411505017	bbnorm	1000	1.086	0.927	1.206	1.351	0.825	1.117	0.947	0.933	1.068	1.01	1.254	1.07	0.997	1.306	0.054	1.253	0.67	1.066	0.878	1.152	1.232	1.309	1.425	1.021	1.201	1.136	0.995	0.801	0.801	0.97	0.769	1.006	1.07	1.181	1.198	1.112	0.995	1.186	1.119	1.214	0.728	1.096	1.156	1.158	1.126	1.107	1.191	1.178	1.16	1.123	0.999	1.167	0.931	1.012	0.747	0.83	1.219	1.237	1.034	1.15	0.947	0.866	1.167	1.169	1.245	0.809	1.345	1.284	0.97	1.073	0.78	0.839	0.917	0.817	1.062	0.856	1.064	1.22	0.794	1.069	1.005	0.784	1.115	1.117	1.03	0.746	1.003	1.042	0.931	0.926	1.067	1.059	1.173	1.065	1.38	1.007
FRPERC	UT-UPHL-250411505017_bbnorm_100_trimmed.sorted	UT-UPHL-250411505017	bbnorm	100	0.899	0.833	1.031	1.433	0.928	1.155	0.965	0.943	0.841	1.082	1.352	1.199	1.053	1.228	0.424	1.192	0.68	0.965	0.731	1.126	1.192	1.213	1.637	1.067	1.213	1.082	0.958	0.709	0.819	1.009	0.775	1.031	1.213	1.118	1.14	0.994	1.045	1.367	1.082	1.25	0.775	1.199	1.279	1.206	1.038	1.016	1.17	1.009	1.177	1.111	0.885	1.053	0.863	1.06	0.943	0.833	1.235	1.14	0.994	1.184	1.045	0.826	1.096	1.17	1.148	0.841	1.338	1.243	1.06	1.14	0.782	0.906	0.98	0.811	0.987	0.899	0.914	1.206	0.892	0.928	1.016	0.753	1.016	1.499	1.001	0.782	1.075	0.914	0.921	0.797	1.082	1.045	1.279	1.133	1.316	1.016
FRPERC	UT-UPHL-250411505017_bbnorm_10_trimmed.sorted	UT-UPHL-250411505017	bbnorm	10	1.147	0.819	1.065	0.901	1.229	0.737	0.983	1.065	1.474	0.573	1.229	0.983	1.392	0.983	0.246	1.638	0.655	1.147	0.737	1.474	1.392	1.229	1.638	0.819	0.983	0.737	0.819	1.474	0.737	0.901	0.983	1.392	1.884	1.392	1.065	0.901	0.983	1.31	1.065	0.983	1.147	0.737	0.737	1.147	1.229	0.491	1.065	0.983	1.638	1.147	0.901	0.41	0.573	0.491	0.41	0.901	1.31	1.474	1.065	0.983	0.983	0.819	1.31	0.41	0.983	0.737	1.229	1.474	1.392	1.147	0.491	0.573	0.655	1.392	1.31	0.737	0.901	1.392	1.392	1.556	0.573	1.31	1.392	0.819	1.31	0.819	0.983	0.819	0.573	0.41	1.474	0.983	0.901	1.802	1.474	1.474
FRPERC	UT-UPHL-250411505017_bbnorm_200_trimmed.sorted	UT-UPHL-250411505017	bbnorm	200	0.84	0.936	1.069	1.298	0.891	1.073	1.006	1.047	1.05	1.021	1.309	1.08	0.958	1.235	0.215	1.195	0.636	0.965	0.869	1.265	1.213	1.372	1.572	1.028	1.272	1.161	0.928	0.747	0.906	1.065	0.651	0.962	1.106	1.065	1.217	1.091	1.084	1.228	1.198	1.154	0.714	1.084	1.217	1.213	1.135	1.036	1.202	1.106	1.117	1.095	0.962	1.01	0.925	0.943	0.943	0.795	1.213	1.235	1.054	1.206	1.032	0.803	1.143	1.069	1.139	0.84	1.276	1.18	1.147	1.121	0.843	0.899	0.969	0.806	1.069	0.917	0.947	1.113	0.954	1.036	1.084	0.784	1.161	1.35	1.006	0.718	0.958	0.932	0.943	0.865	1.039	1.076	1.084	1.154	1.391	0.973
FRPERC	UT-UPHL-250411505017_bbnorm_300_trimmed.sorted	UT-UPHL-250411505017	bbnorm	300	0.977	0.948	1.138	1.434	0.931	1.04	0.992	0.955	1.001	1.072	1.233	1.048	1.05	1.324	0.142	1.197	0.608	1.019	0.918	1.087	1.199	1.304	1.461	1.028	1.226	1.126	0.916	0.84	0.821	0.972	0.743	0.931	1.204	1.131	1.275	1.131	1.06	1.231	1.133	1.168	0.691	1.05	1.114	1.18	1.15	1.006	1.138	1.126	1.163	0.992	0.989	1.045	0.921	1.055	0.794	0.874	1.297	1.187	1.067	1.124	1.038	0.786	1.102	1.202	1.192	0.83	1.302	1.17	1.038	1.07	0.855	0.84	0.923	0.818	1.065	0.86	1.067	1.251	0.967	1.045	1.045	0.74	1.121	1.224	0.977	0.738	1.043	0.967	0.96	0.848	1.023	1.102	1.141	1.133	1.465	1.075
FRPERC	UT-UPHL-250411505017_bbnorm_30_trimmed.sorted	UT-UPHL-250411505017	bbnorm	30	0.595	0.743	1.115	1.239	0.942	0.669	1.016	0.966	0.991	1.264	1.338	1.14	1.14	1.214	0.446	0.942	0.768	0.867	0.743	1.313	1.041	1.239	2.156	1.016	1.239	0.966	0.719	0.743	0.867	1.165	0.694	1.016	0.942	0.917	0.966	1.016	1.016	1.065	1.412	1.338	0.52	1.041	1.239	1.016	1.041	1.041	1.313	1.041	1.09	1.14	0.842	0.867	0.619	1.189	0.768	0.719	1.412	1.388	1.041	1.041	1.041	0.52	1.189	1.239	1.016	0.694	1.437	1.214	1.214	1.214	0.619	1.14	1.041	1.041	0.966	0.694	0.966	1.487	0.991	1.14	1.115	0.842	1.363	1.561	1.288	0.942	0.942	0.842	0.892	0.818	1.09	1.09	1.14	1.363	1.561	0.942
FRPERC	UT-UPHL-250411505017_bbnorm_400_trimmed.sorted	UT-UPHL-250411505017	bbnorm	400	0.919	0.904	1.146	1.301	0.917	1.081	1.004	0.906	0.991	1.079	1.283	1.106	1.021	1.226	0.115	1.252	0.637	0.991	0.91	1.166	1.279	1.348	1.441	0.995	1.219	1.13	0.951	0.844	0.802	1.011	0.695	1.011	1.21	1.166	1.244	0.981	1.026	1.213	1.166	1.219	0.719	1.159	1.224	1.148	1.197	1.039	1.135	1.21	1.142	1.041	0.946	1.077	0.846	1.026	0.775	0.802	1.244	1.208	1.121	1.122	1.019	0.837	1.142	1.197	1.17	0.857	1.273	1.295	1.097	1.082	0.822	0.77	0.839	0.835	1.019	0.935	1.041	1.284	0.971	1.112	0.991	0.793	1.082	1.161	1.002	0.715	1.001	1.013	0.897	0.875	1.028	1.139	1.119	1.144	1.361	0.995
FRPERC	UT-UPHL-250411505017_bbnorm_5000_trimmed.sorted	UT-UPHL-250411505017	bbnorm	5000	0.911	0.408	1.373	1.058	0.239	1.292	1.125	1.099	1.176	0.566	1.385	1.191	1.04	1.544	0.012	1.267	0.712	1.332	1.106	1.413	1.332	0.809	1.649	0.533	1.02	1.341	1.21	0.947	0.961	1.183	0.862	1.07	0.303	1.286	1.483	1.289	1.107	0.68	1.361	1.524	0.665	1.318	1.22	1.103	1.355	1.066	0.757	1.072	1.157	1.241	0.954	1.345	0.343	1.16	0.861	1.015	1.493	1.309	0.754	1.314	1.162	0.944	1.368	1.32	1.349	0.402	1.588	1.398	0.333	0.656	0.996	1.008	1.152	0.84	1.328	0.747	0.77	0.794	0.214	0.684	1.294	0.702	1.341	1.205	1.275	0.897	1.213	1.249	1.019	0.906	1.005	0.847	1.289	0.79	1.26	0.959
FRPERC	UT-UPHL-250411505017_bbnorm_500_trimmed.sorted	UT-UPHL-250411505017	bbnorm	500	1.049	0.978	1.155	1.365	0.888	1.142	0.913	0.94	0.939	1.049	1.211	1.139	0.981	1.208	0.09	1.211	0.62	1.013	0.888	1.119	1.19	1.333	1.482	1.045	1.22	1.224	0.919	0.827	0.772	0.93	0.658	1.056	1.165	1.078	1.268	1.078	1.019	1.188	1.129	1.245	0.733	1.129	1.119	1.203	1.211	1.077	1.169	1.226	1.168	1.127	1.016	1.098	0.853	1.019	0.779	0.853	1.22	1.223	1.04	1.085	1.097	0.823	1.098	1.195	1.175	0.816	1.217	1.255	1.081	1.092	0.736	0.879	0.913	0.811	1.037	0.913	1.079	1.265	0.945	1.124	0.987	0.765	1.134	1.124	1.049	0.748	1.029	0.962	0.903	0.884	1.087	1.092	1.178	1.072	1.401	0.964
FRPERC	UT-UPHL-250411505017_bbnorm_50_trimmed.sorted	UT-UPHL-250411505017	bbnorm	50	1.024	0.848	1.17	1.433	0.892	1.141	0.819	0.994	0.804	1.126	1.243	1.126	1.228	1.272	0.556	1.082	0.673	0.965	0.877	1.097	1.126	1.433	1.887	0.921	1.258	0.79	0.76	1.009	0.658	1.126	0.834	1.111	1.258	0.951	1.214	0.98	0.921	1.126	1.155	1.419	0.629	1.024	1.024	1.155	1.199	0.965	1.404	1.155	1.038	1.126	0.936	0.951	0.907	1.009	0.936	0.834	1.214	1.302	1.097	0.994	1.024	0.6	1.082	1.097	1.199	0.921	1.185	1.243	1.053	1.331	0.877	0.892	0.994	0.76	1.111	0.848	1.228	1.492	0.994	1.082	1.068	0.614	1.111	1.594	0.848	0.892	0.819	0.848	0.834	0.673	1.17	0.921	1.009	1.185	1.316	0.877
FRPERC	UT-UPHL-250411505017_raw_all_trimmed.sorted	UT-UPHL-250411505017	raw	all	0.587	0.263	1.167	0.682	0.164	1.232	1.039	0.944	1.44	0.364	0.924	0.77	0.669	1.984	0.009	1.272	0.609	1.878	1.229	1.269	0.92	0.521	1.417	0.343	0.657	1.515	2.861	1.519	1.189	1.323	0.945	1.097	0.195	1.355	2.24	1.094	0.878	0.438	1.669	2.284	0.434	0.863	1.025	0.715	0.98	0.698	0.487	0.69	0.752	0.869	0.614	1.187	0.23	2.767	1.428	1.773	1.689	0.862	0.486	1.59	2.872	1.687	2.038	1.028	1.057	0.259	1.4	1.15	0.214	0.423	1.124	1.138	1.395	0.566	1.23	0.699	0.497	0.511	0.138	0.441	1.173	0.452	1.709	1.384	2.256	1.329	2.119	0.958	0.689	0.584	0.648	0.545	1.11	0.509	0.933	0.644
FRPERC	UT-UPHL-250411505017_seqkit_10000_trimmed.sorted	UT-UPHL-250411505017	seqkit	10000	0.595	0.265	1.171	0.676	0.164	1.237	1.035	0.938	1.435	0.359	0.927	0.767	0.659	1.989	0.012	1.261	0.606	1.855	1.231	1.251	0.908	0.513	1.415	0.346	0.657	1.523	2.845	1.533	1.18	1.319	0.945	1.111	0.197	1.357	2.242	1.09	0.891	0.436	1.659	2.289	0.45	0.878	1.02	0.701	0.983	0.703	0.49	0.691	0.757	0.859	0.615	1.183	0.233	2.803	1.429	1.776	1.685	0.86	0.481	1.589	2.898	1.691	2.018	1.02	1.046	0.263	1.401	1.162	0.216	0.423	1.108	1.137	1.384	0.565	1.238	0.71	0.514	0.531	0.136	0.446	1.176	0.458	1.715	1.384	2.248	1.319	2.099	0.953	0.691	0.572	0.649	0.548	1.118	0.516	0.931	0.642
FRPERC	UT-UPHL-250411505017_seqkit_1000_trimmed.sorted	UT-UPHL-250411505017	seqkit	1000	0.581	0.241	1.204	0.643	0.125	1.134	1.059	0.945	1.461	0.353	0.909	0.8	0.719	1.959	0.004	1.19	0.61	1.816	1.213	1.213	0.918	0.525	1.329	0.373	0.65	1.525	2.919	1.565	1.175	1.326	0.951	1.179	0.196	1.282	2.182	1.054	0.943	0.424	1.677	2.258	0.473	0.886	0.998	0.771	1.007	0.721	0.478	0.708	0.742	0.826	0.654	1.175	0.221	2.791	1.518	1.836	1.724	0.867	0.496	1.681	2.876	1.666	2.012	1.003	1.059	0.31	1.398	1.141	0.228	0.485	1.166	1.152	1.244	0.541	1.195	0.717	0.545	0.525	0.138	0.429	1.244	0.473	1.648	1.374	2.322	1.259	2.059	0.943	0.663	0.551	0.623	0.579	1.083	0.507	0.967	0.67
FRPERC	UT-UPHL-250411505017_seqkit_100_trimmed.sorted	UT-UPHL-250411505017	seqkit	100	0.578	0.217	1.191	0.74	0.09	1.227	0.92	1.011	1.57	0.343	1.029	0.668	0.704	2.112	0	1.137	0.596	1.913	1.317	1.245	1.011	0.343	1.299	0.505	0.451	1.606	2.942	1.624	1.083	1.444	0.74	0.92	0.271	1.137	2.112	1.101	0.993	0.433	1.408	2.093	0.379	0.74	0.957	0.848	1.263	0.559	0.523	0.758	0.866	0.632	0.668	1.047	0.235	2.743	1.498	1.642	1.877	0.812	0.487	1.57	2.924	1.66	2.075	0.975	0.866	0.379	1.733	1.317	0.433	0.632	1.065	1.101	1.065	0.578	1.101	0.704	0.632	0.487	0.144	0.451	1.209	0.668	1.805	1.263	2.112	1.408	2.148	0.975	0.704	0.505	0.614	0.668	1.101	0.307	1.317	0.65
FRPERC	UT-UPHL-250411505017_seqkit_10_trimmed.sorted	UT-UPHL-250411505017	seqkit	10	0.179	0.358	1.075	1.613	0	0.538	1.434	0.538	1.254	0.358	0.896	0.717	1.254	1.434	0	1.075	0.179	1.971	1.613	1.075	0.717	0.896	0.717	0.538	0.717	1.075	3.226	1.434	2.151	1.613	0.538	1.613	0	2.509	1.613	1.254	1.792	0.179	1.254	1.971	0.538	0.717	0.717	0.896	0.358	0.358	0.717	0.717	1.075	0.538	0.538	0.896	0.179	3.943	0.896	1.254	2.33	0.717	0.538	1.434	3.226	1.613	2.509	0.538	0.538	0.358	1.792	1.075	0	0.717	0.896	1.613	0.358	0.538	0.896	0.358	0.358	0.538	0.358	0.358	1.254	0.538	2.509	1.434	1.971	1.075	2.151	1.254	0.717	0.717	0.358	0.717	1.254	0.179	1.434	1.075
FRPERC	UT-UPHL-250411505017_seqkit_200_trimmed.sorted	UT-UPHL-250411505017	seqkit	200	0.542	0.205	1.157	0.639	0.096	1.193	1.001	0.952	1.555	0.338	0.976	0.711	0.711	1.893	0	1.169	0.579	1.76	1.362	1.218	1.025	0.398	1.266	0.47	0.494	1.688	2.833	1.724	1.085	1.386	0.759	1.049	0.253	1.145	2.194	1.073	1.025	0.434	1.567	2.17	0.398	0.784	0.904	0.868	1.121	0.591	0.47	0.772	0.808	0.651	0.603	1.073	0.253	2.7	1.519	1.7	1.796	0.916	0.446	1.507	2.785	1.772	2.23	0.976	0.904	0.313	1.627	1.362	0.374	0.663	1.097	1.133	1.133	0.518	1.218	0.699	0.591	0.542	0.133	0.386	1.193	0.591	1.688	1.278	2.363	1.278	2.098	0.916	0.699	0.639	0.615	0.567	1.242	0.506	1.23	0.663
FRPERC	UT-UPHL-250411505017_seqkit_300_trimmed.sorted	UT-UPHL-250411505017	seqkit	300	0.572	0.245	1.136	0.654	0.082	1.236	1	0.918	1.527	0.327	0.954	0.745	0.645	1.945	0.009	1.199	0.645	1.699	1.363	1.163	1	0.445	1.245	0.454	0.572	1.645	2.781	1.726	1.19	1.318	0.763	1.045	0.236	1.19	2.163	1.054	0.972	0.473	1.572	2.135	0.454	0.881	1.045	0.809	1.063	0.672	0.463	0.772	0.727	0.654	0.654	1.09	0.282	2.672	1.463	1.763	1.772	0.936	0.427	1.608	2.771	1.745	2.172	0.99	0.981	0.309	1.527	1.272	0.336	0.591	1.172	1.172	1.236	0.536	1.19	0.727	0.618	0.545	0.118	0.427	1.19	0.536	1.645	1.363	2.39	1.254	2.081	0.945	0.663	0.618	0.636	0.554	1.19	0.527	1.081	0.636
FRPERC	UT-UPHL-250411505017_seqkit_30_trimmed.sorted	UT-UPHL-250411505017	seqkit	30	0.362	0.181	1.268	0.725	0.06	1.147	1.027	0.906	1.993	0.362	1.027	0.785	0.906	1.449	0	1.268	0.483	1.751	0.966	1.208	0.725	0.423	1.027	0.302	0.483	1.751	3.08	1.268	1.389	1.872	0.604	1.087	0.302	1.389	2.053	0.906	1.087	0.302	1.208	1.872	0.181	0.845	1.329	1.027	1.027	0.543	0.664	0.423	0.966	0.845	0.664	1.147	0.06	3.804	1.027	1.932	1.812	0.725	0.483	1.932	2.899	2.053	1.812	0.845	0.845	0.362	1.63	0.785	0.483	0.543	1.147	1.329	0.966	0.543	1.268	0.845	0.423	0.604	0.181	0.302	1.268	0.725	1.812	1.691	2.053	1.268	1.751	0.906	0.664	0.604	0.604	0.664	1.389	0.302	1.208	0.785
FRPERC	UT-UPHL-250411505017_seqkit_400_trimmed.sorted	UT-UPHL-250411505017	seqkit	400	0.556	0.23	1.178	0.689	0.115	1.256	0.997	0.864	1.492	0.308	0.87	0.701	0.658	1.987	0.006	1.238	0.634	1.703	1.232	1.136	0.906	0.501	1.244	0.387	0.592	1.54	2.815	1.691	1.281	1.262	0.827	1.196	0.236	1.196	2.017	1.063	0.93	0.477	1.522	2.241	0.544	0.954	1.081	0.852	1.123	0.731	0.441	0.767	0.737	0.773	0.604	1.166	0.248	2.76	1.419	1.74	1.764	0.936	0.471	1.697	2.815	1.631	2.072	0.997	1.003	0.32	1.438	1.154	0.296	0.519	1.166	1.136	1.287	0.616	1.274	0.779	0.586	0.525	0.121	0.399	1.268	0.568	1.595	1.444	2.368	1.287	2.102	0.9	0.67	0.652	0.586	0.556	1.081	0.574	1.021	0.616
FRPERC	UT-UPHL-250411505017_seqkit_5000_trimmed.sorted	UT-UPHL-250411505017	seqkit	5000	0.577	0.27	1.17	0.675	0.149	1.219	1.053	0.967	1.434	0.363	0.943	0.761	0.662	2.003	0.009	1.254	0.596	1.828	1.227	1.223	0.91	0.513	1.394	0.348	0.662	1.546	2.866	1.534	1.159	1.327	0.954	1.1	0.189	1.333	2.222	1.079	0.891	0.444	1.658	2.254	0.435	0.899	1.019	0.713	0.988	0.694	0.483	0.683	0.764	0.848	0.625	1.174	0.239	2.785	1.438	1.773	1.686	0.862	0.479	1.575	2.945	1.688	2.005	1.012	1.04	0.265	1.417	1.152	0.217	0.444	1.116	1.132	1.391	0.562	1.234	0.726	0.512	0.519	0.138	0.451	1.181	0.467	1.738	1.384	2.255	1.311	2.133	0.93	0.713	0.571	0.64	0.562	1.108	0.508	0.943	0.659
FRPERC	UT-UPHL-250411505017_seqkit_500_trimmed.sorted	UT-UPHL-250411505017	seqkit	500	0.535	0.213	1.127	0.665	0.108	1.196	1.037	0.975	1.467	0.303	0.918	0.802	0.712	1.94	0.004	1.156	0.611	1.77	1.236	1.192	0.936	0.509	1.21	0.343	0.679	1.561	2.8	1.629	1.21	1.337	0.86	1.236	0.228	1.275	2.113	1.015	0.918	0.462	1.579	2.182	0.506	0.932	1.04	0.809	1.062	0.661	0.448	0.733	0.77	0.82	0.6	1.217	0.235	2.789	1.532	1.817	1.767	0.918	0.499	1.73	2.811	1.658	2.041	1.008	1.037	0.311	1.441	1.21	0.257	0.48	1.138	1.116	1.293	0.632	1.196	0.719	0.585	0.56	0.13	0.408	1.243	0.477	1.637	1.358	2.33	1.225	2.113	0.889	0.701	0.611	0.589	0.542	1.087	0.546	1.04	0.647
FRPERC	UT-UPHL-250411505017_seqkit_50_trimmed.sorted	UT-UPHL-250411505017	seqkit	50	0.621	0.219	1.169	0.804	0.11	1.278	0.913	0.767	1.936	0.402	0.913	0.657	0.804	1.899	0	1.205	0.438	2.009	0.986	1.315	0.986	0.438	1.242	0.329	0.657	1.68	3.104	1.351	1.132	1.57	0.694	1.059	0.219	1.059	1.972	1.169	0.95	0.329	1.497	1.826	0.329	0.877	1.315	0.986	0.95	0.475	0.511	0.475	0.95	0.767	0.73	1.205	0.219	3.214	0.986	1.899	1.826	0.73	0.438	1.717	2.922	1.899	1.899	0.986	0.84	0.365	1.644	1.169	0.402	0.584	1.023	1.023	1.132	0.511	1.132	0.84	0.511	0.548	0.256	0.475	1.096	0.657	1.57	1.461	2.337	1.424	1.899	0.913	0.621	0.621	0.694	0.584	1.242	0.438	1.351	0.621
FRPERC	UT-UPHL-250411574650_bbnorm_10000_trimmed.sorted	UT-UPHL-250411574650	bbnorm	10000	1.218	0.034	2.219	0.304	0.132	1.54	1.099	0.702	1.152	0.133	0.247	0.194	0.848	0.407	1.399	0.461	0.392	0.409	0.666	0.882	1.981	0.206	3.181	0.023	0.77	0.669	2.321	0.356	1.281	0.347	1.228	1.566	0.19	0.253	2.952	0.445	1.574	0.047	1.229	1.217	0.467	0.339	0.654	1.043	2.011	0.434	0.725	0.172	1.392	0.732	0.944	1.449	0.298	1.071	2.636	1.108	2.897	0.151	0.838	1.923	2.56	0.864	2.747	0.64	2.487	0.043	2.879	1.145	0.692	0.102	1.973	0.249	1.076	0.116	2.232	0.556	0.998	0.689	0.112	0.288	1.902	0.133	2.799	0.269	2.355	1.294	2.351	0.736	1.371	0.365	1.291	0.52	2.1	0.492	1.711	0.311
FRPERC	UT-UPHL-250411574650_bbnorm_1000_trimmed.sorted	UT-UPHL-250411574650	bbnorm	1000	1.15	0.12	1.286	1.289	0.499	1.215	1.267	1.113	1.146	0.614	1.113	0.886	1.302	1.194	1.067	1.028	0.932	1.019	0.971	1.317	1.373	0.936	1.639	0.097	1.251	1.115	1.256	0.724	1.006	0.939	1.021	1.081	0.873	1.071	1.371	1.109	1.179	0.215	1.2	1.35	1.049	1.208	1.037	1.195	1.201	1.057	1.314	0.791	1.335	1.185	1.141	1.268	0.902	1.088	1.203	0.836	1.368	0.687	1.191	1.235	1.199	0.907	1.239	1.173	1.29	0.186	1.332	1.276	1.15	0.274	0.944	0.908	1.217	0.411	1.194	0.491	1.071	1.299	0.521	0.963	1.192	0.544	1.34	0.622	1.262	0.808	1.15	1.079	1.186	0.937	1.352	1.143	1.233	1.16	1.439	0.882
FRPERC	UT-UPHL-250411574650_bbnorm_100_trimmed.sorted	UT-UPHL-250411574650	bbnorm	100	1.011	0.586	1.122	1.234	1.025	1.081	1.164	1.143	0.878	0.851	1.081	1.081	0.983	1.067	0.865	0.955	1.074	1.122	0.969	1.255	1.185	1.227	1.973	0.823	1.346	1.102	1.248	0.655	0.802	0.858	0.844	0.844	1.276	1.185	1.241	0.955	0.976	0.997	0.948	1.095	1.074	1.185	1.011	1.081	1.157	1.06	1.241	1.122	1.394	1.136	1.122	0.99	0.858	0.837	1.513	0.816	1.36	0.997	1.088	1.039	1.074	0.92	1.262	1.067	1.15	0.669	1.318	1.109	0.962	0.634	0.844	0.892	1.039	0.544	1.039	0.92	0.844	1.129	0.892	0.885	1.164	0.621	1.136	0.948	1.004	0.767	1.074	1.095	1.011	0.927	1.109	1.199	1.262	1.039	1.339	0.906
FRPERC	UT-UPHL-250411574650_bbnorm_10_trimmed.sorted	UT-UPHL-250411574650	bbnorm	10	0.707	0.55	0.786	0.943	0.786	1.1	1.257	0.943	0.55	1.257	1.493	1.257	1.1	1.571	0.943	1.021	1.021	0.707	0.864	0.943	0.707	1.493	1.335	1.178	1.571	1.178	1.728	0.943	0.314	0.707	0.55	1.021	1.807	1.728	1.65	1.1	1.414	1.1	1.021	1.571	0.786	1.178	1.414	1.257	0.943	1.1	0.707	1.1	1.1	1.178	1.257	0.55	0.943	1.1	1.178	1.021	1.178	1.1	0.707	1.493	0.943	0.864	1.1	0.943	1.414	1.1	0.628	1.1	1.1	0.786	1.1	0.628	0.707	0.393	1.257	0.786	0.393	1.178	1.414	0.471	0.707	0.393	1.493	1.021	0.943	0.786	0.786	1.021	1.178	1.257	0.943	1.964	0.943	0.628	1.65	0.786
FRPERC	UT-UPHL-250411574650_bbnorm_200_trimmed.sorted	UT-UPHL-250411574650	bbnorm	200	0.938	0.407	1.218	1.214	0.811	1.076	1.221	1.016	0.913	0.828	1.133	0.966	1.034	1.14	0.927	0.949	0.917	0.988	0.825	1.225	1.058	1.221	1.848	0.439	1.126	1.094	1.108	0.768	0.86	0.903	0.825	1.073	1.366	1.111	1.281	1.03	1.065	0.885	1.111	1.26	0.995	1.154	1.09	1.034	1.104	1.005	1.221	1.08	1.165	1.161	1.175	1.133	0.807	1.03	1.409	0.683	1.37	0.973	1.218	1.246	1.09	0.899	1.14	1.2	1.055	0.644	1.345	1.161	1.15	0.665	0.917	0.842	1.133	0.542	1.044	0.807	0.963	1.189	0.995	0.977	1.133	0.605	1.232	1.012	1.115	0.772	1.111	0.995	1.005	1.005	1.246	1.133	1.186	1.175	1.43	0.857
FRPERC	UT-UPHL-250411574650_bbnorm_300_trimmed.sorted	UT-UPHL-250411574650	bbnorm	300	1.02	0.291	1.208	1.234	0.881	1.198	1.124	1.098	0.924	0.824	1.174	1.046	1.162	1.151	0.924	1.093	0.986	1.058	0.903	1.305	1.143	1.284	1.739	0.295	1.239	1.053	1.081	0.762	0.874	0.822	0.927	1.07	1.212	1.024	1.208	1.008	1.086	0.667	1.105	1.224	0.939	1.124	1.122	1.148	1.182	1.146	1.277	1.072	1.272	1.151	1.089	1.158	0.819	1	1.274	0.76	1.182	0.927	1.205	1.129	1.11	0.815	1.22	1.184	1.177	0.548	1.367	1.177	1.201	0.512	0.824	0.915	1.162	0.484	1.153	0.75	0.905	1.184	1.01	1.005	1.17	0.562	1.234	0.877	1.158	0.786	1.072	1.067	1.051	0.948	1.162	1.201	1.153	1.148	1.374	0.931
FRPERC	UT-UPHL-250411574650_bbnorm_30_trimmed.sorted	UT-UPHL-250411574650	bbnorm	30	0.758	0.733	1.173	1.149	1.002	1.149	1.222	1.296	0.929	0.538	1.491	1.002	0.856	1.149	0.88	0.929	0.929	1.222	0.807	1.027	1.076	1.247	2.029	0.978	0.904	0.953	0.929	0.856	0.807	0.807	1.051	1.247	1.296	1.173	1.149	1.173	0.978	0.904	1.418	0.978	1.198	1.1	1.076	1.1	1.076	0.88	1.271	1.1	1.32	1.1	1.369	0.904	0.709	1.198	1.516	0.758	1.002	1.051	1.027	1.124	0.831	0.856	1.124	1.051	1.002	0.562	1.173	1.124	1.296	0.489	0.758	0.953	1.027	0.513	0.88	0.733	1.002	1.393	1.076	0.953	1.149	0.636	0.88	1.002	1.1	0.88	1.076	0.904	0.953	0.929	1.149	1.296	1.051	1.198	1.711	1.222
FRPERC	UT-UPHL-250411574650_bbnorm_400_trimmed.sorted	UT-UPHL-250411574650	bbnorm	400	1.16	0.249	1.265	1.308	0.866	1.178	1.268	1.079	1.057	0.823	1.176	1.061	1.135	1.164	0.874	1.012	0.964	1.039	0.908	1.236	1.189	1.277	1.654	0.229	1.218	1.036	1.126	0.766	0.921	0.861	0.946	1.038	1.274	1.138	1.299	1.048	1.122	0.508	1.16	1.297	0.969	1.104	1.171	1.189	1.147	1.036	1.27	1.083	1.311	1.184	1.117	1.111	0.903	0.975	1.259	0.767	1.328	0.949	1.128	1.185	1.119	0.834	1.274	1.126	1.162	0.423	1.416	1.189	1.185	0.461	0.877	0.897	1.205	0.522	1.036	0.668	0.98	1.137	0.957	0.989	1.057	0.546	1.185	0.859	1.041	0.74	1.065	1.007	1.041	0.89	1.302	1.187	1.119	1.202	1.32	0.866
FRPERC	UT-UPHL-250411574650_bbnorm_5000_trimmed.sorted	UT-UPHL-250411574650	bbnorm	5000	1.402	0.046	1.791	0.411	0.178	1.697	1.48	0.95	1.45	0.18	0.335	0.262	1.148	0.551	1.34	0.623	0.531	0.553	0.9	1.193	1.855	0.279	2.225	0.031	1.041	0.905	1.784	0.48	1.438	0.47	1.399	1.438	0.257	0.342	1.997	0.598	1.554	0.063	1.577	1.645	0.631	0.458	0.885	1.335	1.768	0.587	0.982	0.232	1.738	0.99	1.277	1.695	0.402	1.381	1.829	1.154	2.002	0.204	1.133	1.726	1.733	1.106	1.876	0.865	1.763	0.057	2.001	1.549	0.937	0.138	1.397	0.337	1.456	0.157	1.793	0.443	1.306	0.932	0.152	0.388	1.803	0.18	1.959	0.267	1.77	1.204	1.719	0.854	1.614	0.494	1.736	0.703	1.676	0.665	1.745	0.419
FRPERC	UT-UPHL-250411574650_bbnorm_500_trimmed.sorted	UT-UPHL-250411574650	bbnorm	500	1.078	0.197	1.259	1.286	0.843	1.201	1.211	1.1	1.016	0.84	1.192	1.103	1.211	1.163	0.913	1.057	0.927	0.967	0.914	1.24	1.284	1.256	1.638	0.185	1.254	1.122	1.087	0.741	0.878	0.878	0.933	1.041	1.188	1.049	1.338	1.087	1.061	0.408	1.127	1.246	1.073	1.198	1.181	1.185	1.12	1.039	1.235	1.054	1.259	1.175	1.15	1.129	0.901	0.96	1.273	0.728	1.235	0.95	1.197	1.169	1.124	0.859	1.277	1.074	1.145	0.343	1.32	1.207	1.215	0.415	0.923	0.914	1.248	0.518	1.11	0.627	1.029	1.243	0.861	0.936	1.16	0.592	1.279	0.874	1.101	0.794	1.086	1.037	1.065	0.925	1.279	1.037	1.208	1.152	1.419	0.876
FRPERC	UT-UPHL-250411574650_bbnorm_50_trimmed.sorted	UT-UPHL-250411574650	bbnorm	50	1.091	0.741	1.077	1.049	0.853	1.203	1.217	1.063	1.049	0.811	1.259	0.937	1.021	1.203	0.811	0.979	1.105	1.105	0.839	1.329	1.063	1.175	2.057	1.021	1.035	1.007	1.147	0.755	0.672	0.825	0.895	1.077	1.259	1.315	1.399	0.839	0.909	0.965	1.133	1.231	0.909	1.105	1.021	1.091	1.007	0.853	1.427	1.049	1.469	1.259	1.105	1.063	0.699	1.021	1.637	0.699	1.231	1.021	1.273	1.091	1.147	0.797	1.147	1.133	1.049	0.574	1.301	1.105	0.979	0.574	0.853	0.853	1.035	0.448	1.049	0.881	1.119	1.553	0.993	0.755	1.007	0.518	1.175	0.825	1.217	0.797	0.853	0.951	1.007	0.895	1.077	1.161	1.147	1.217	1.315	0.923
FRPERC	UT-UPHL-250411574650_raw_all_trimmed.sorted	UT-UPHL-250411574650	raw	all	1.129	0.032	2.128	0.282	0.123	1.428	1.019	0.652	1.069	0.123	0.229	0.18	0.787	0.378	1.299	0.428	0.364	0.379	0.618	0.819	1.838	0.192	4.68	0.021	0.714	0.621	2.178	0.33	1.188	0.322	1.14	1.452	0.176	0.235	3.784	0.413	1.461	0.043	1.14	1.129	0.433	0.314	0.607	0.968	1.865	0.402	0.673	0.159	1.291	0.679	0.875	1.344	0.276	0.994	2.936	1.147	3.37	0.14	0.777	1.783	3.228	0.806	3.032	0.594	2.698	0.039	2.885	1.062	0.642	0.095	2.101	0.231	0.998	0.108	2.07	0.516	0.926	0.639	0.104	0.268	1.764	0.123	3.14	0.272	2.209	1.271	2.372	0.683	1.272	0.339	1.198	0.482	1.952	0.456	1.587	0.289
FRPERC	UT-UPHL-250411574650_seqkit_10000_trimmed.sorted	UT-UPHL-250411574650	seqkit	10000	1.128	0.032	2.124	0.281	0.124	1.422	1.015	0.652	1.065	0.126	0.228	0.178	0.789	0.378	1.294	0.429	0.369	0.375	0.618	0.818	1.842	0.191	4.687	0.021	0.716	0.618	2.182	0.327	1.196	0.325	1.139	1.449	0.178	0.235	3.789	0.413	1.46	0.043	1.131	1.131	0.433	0.314	0.605	0.973	1.862	0.406	0.676	0.159	1.289	0.674	0.875	1.344	0.278	0.994	2.936	1.148	3.363	0.139	0.779	1.777	3.249	0.805	3.028	0.594	2.693	0.04	2.878	1.064	0.644	0.095	2.105	0.23	0.996	0.108	2.065	0.515	0.922	0.634	0.105	0.271	1.765	0.125	3.132	0.271	2.213	1.272	2.37	0.687	1.272	0.337	1.2	0.481	1.957	0.458	1.586	0.29
FRPERC	UT-UPHL-250411574650_seqkit_1000_trimmed.sorted	UT-UPHL-250411574650	seqkit	1000	1.086	0.033	2.058	0.226	0.097	1.446	1.009	0.692	1.098	0.135	0.244	0.216	0.77	0.402	1.279	0.396	0.326	0.384	0.61	0.828	1.926	0.237	4.644	0.023	0.712	0.618	2.161	0.313	1.207	0.326	1.202	1.403	0.173	0.211	3.804	0.411	1.49	0.051	1.146	1.159	0.442	0.346	0.561	0.96	1.898	0.417	0.701	0.153	1.375	0.668	0.882	1.377	0.28	0.978	2.846	1.113	3.367	0.135	0.72	1.807	3.226	0.885	3.011	0.61	2.679	0.038	2.905	1.134	0.643	0.087	2.127	0.218	0.958	0.071	1.967	0.506	1.024	0.656	0.124	0.264	1.792	0.129	3.101	0.165	2.185	1.217	2.374	0.727	1.34	0.333	1.139	0.463	1.937	0.47	1.632	0.284
FRPERC	UT-UPHL-250411574650_seqkit_100_trimmed.sorted	UT-UPHL-250411574650	seqkit	100	1.138	0.016	1.848	0.198	0.099	1.221	0.957	0.676	0.99	0.099	0.165	0.214	0.66	0.297	1.089	0.462	0.313	0.379	0.511	1.072	2.029	0.115	5.064	0	0.643	0.792	2.095	0.313	1.237	0.214	1.287	1.138	0.099	0.165	4.009	0.396	1.699	0	1.023	0.858	0.363	0.231	0.643	1.171	1.815	0.445	0.61	0.181	1.369	0.742	0.924	1.188	0.379	0.94	2.87	1.089	3.448	0.165	0.759	1.699	3.365	0.775	2.903	0.643	2.755	0.099	3.2	1.27	0.676	0.099	1.947	0.181	1.056	0.082	2.079	0.396	1.089	0.627	0.198	0.198	1.567	0.099	3.085	0.132	2.293	1.287	2.656	0.775	1.353	0.429	1.072	0.412	2.029	0.511	1.666	0.379
FRPERC	UT-UPHL-250411574650_seqkit_10_trimmed.sorted	UT-UPHL-250411574650	seqkit	10	0.691	0	1.036	0.173	0	1.036	1.554	0.345	0.518	0	0.173	0.173	0.864	0.518	0.864	0	0.173	0.173	0.173	1.209	2.245	0.173	5.872	0	0.691	1.554	1.554	0.518	1.209	0	1.9	0.864	0.173	0.691	5.009	1.036	1.382	0	1.209	1.036	0.173	0.345	0.864	1.727	2.418	0.345	0.864	0	1.209	0.864	0.864	0.518	0.518	0.864	2.763	1.382	2.763	0	0.518	1.382	3.627	0.345	2.418	0.691	2.073	0.345	3.282	1.036	0.691	0.173	1.554	0.518	0.173	0	2.418	0.345	1.727	0.691	0	0.173	2.073	0	3.454	0	1.727	0.691	2.763	0.345	1.209	0.345	0.691	0.691	3.454	0.864	1.9	0.345
FRPERC	UT-UPHL-250411574650_seqkit_200_trimmed.sorted	UT-UPHL-250411574650	seqkit	200	1.247	0.011	2.012	0.208	0.098	1.236	0.886	0.755	0.973	0.109	0.197	0.186	0.82	0.339	1.127	0.383	0.35	0.339	0.492	1.028	1.991	0.153	5.009	0.022	0.656	0.755	2.122	0.317	1.28	0.252	1.17	1.181	0.131	0.186	3.959	0.317	1.487	0.011	1.203	1.017	0.394	0.306	0.667	1.039	1.761	0.459	0.645	0.142	1.433	0.722	0.962	1.312	0.328	1.116	2.756	1.181	3.27	0.131	0.7	1.75	3.5	0.853	2.833	0.634	2.811	0.077	3.15	1.269	0.689	0.098	1.991	0.208	1.039	0.066	1.903	0.394	1.006	0.602	0.153	0.252	1.728	0.098	2.953	0.109	2.144	1.28	2.581	0.744	1.312	0.437	1.127	0.427	1.881	0.547	1.695	0.317
FRPERC	UT-UPHL-250411574650_seqkit_300_trimmed.sorted	UT-UPHL-250411574650	seqkit	300	1.254	0.016	2	0.197	0.107	1.222	0.902	0.795	1.066	0.098	0.23	0.189	0.812	0.394	1.131	0.377	0.361	0.353	0.516	0.926	1.968	0.205	4.788	0.049	0.713	0.762	2.082	0.312	1.238	0.279	1.254	1.32	0.131	0.205	3.894	0.377	1.517	0.016	1.164	1.033	0.394	0.336	0.574	1.008	1.812	0.434	0.672	0.148	1.418	0.746	0.902	1.263	0.295	1.148	2.722	1.238	3.271	0.139	0.713	1.804	3.361	0.853	2.861	0.59	2.771	0.074	2.91	1.246	0.672	0.115	2.091	0.221	1.008	0.057	2.033	0.484	1.033	0.557	0.156	0.238	1.754	0.098	3.058	0.115	2.082	1.279	2.476	0.771	1.377	0.443	1.123	0.426	1.82	0.59	1.648	0.32
FRPERC	UT-UPHL-250411574650_seqkit_30_trimmed.sorted	UT-UPHL-250411574650	seqkit	30	1.002	0.056	1.503	0.056	0.111	1.225	1.114	0.612	1.002	0.167	0.223	0.223	0.668	0.278	0.891	0.278	0.278	0.334	0.39	1.281	2.171	0.167	4.733	0	0.835	0.891	2.227	0.334	1.169	0.056	1.448	0.891	0.056	0.278	4.12	0.445	1.503	0	1.002	1.002	0.445	0.334	0.835	1.503	1.949	0.557	0.835	0	1.169	0.557	0.947	0.724	0.445	1.002	3.396	1.392	3.007	0.167	0.612	1.225	3.675	0.612	3.007	0.835	2.339	0.223	3.563	1.559	0.501	0.167	1.726	0.223	0.78	0.056	1.949	0.501	1.002	0.557	0.223	0.223	1.837	0.111	3.396	0.111	1.837	1.058	2.283	0.557	1.392	0.612	1.058	0.39	2.45	0.78	2.004	0.278
FRPERC	UT-UPHL-250411574650_seqkit_400_trimmed.sorted	UT-UPHL-250411574650	seqkit	400	1.152	0.022	1.991	0.236	0.093	1.278	0.905	0.79	1.092	0.115	0.263	0.23	0.74	0.45	1.146	0.422	0.329	0.395	0.538	0.9	1.931	0.208	4.794	0.033	0.691	0.647	2.15	0.307	1.135	0.335	1.256	1.366	0.121	0.208	3.702	0.395	1.497	0.038	1.124	1.103	0.433	0.357	0.499	1.092	1.914	0.4	0.746	0.132	1.393	0.702	0.9	1.338	0.318	1.015	2.83	1.19	3.28	0.143	0.702	1.87	3.346	0.85	2.891	0.647	2.863	0.049	2.918	1.185	0.724	0.104	2.106	0.176	0.998	0.049	2.03	0.461	0.971	0.532	0.115	0.247	1.695	0.088	3.132	0.132	2.101	1.223	2.403	0.735	1.366	0.395	1.097	0.466	1.92	0.559	1.695	0.346
FRPERC	UT-UPHL-250411574650_seqkit_5000_trimmed.sorted	UT-UPHL-250411574650	seqkit	5000	1.119	0.031	2.144	0.271	0.129	1.433	1.016	0.656	1.069	0.124	0.233	0.186	0.807	0.371	1.275	0.425	0.356	0.361	0.619	0.835	1.853	0.197	4.691	0.019	0.723	0.619	2.183	0.331	1.196	0.323	1.149	1.449	0.165	0.24	3.781	0.422	1.462	0.038	1.132	1.131	0.441	0.318	0.599	0.965	1.872	0.429	0.694	0.156	1.271	0.68	0.881	1.367	0.272	0.988	2.944	1.121	3.351	0.143	0.774	1.775	3.241	0.816	2.99	0.592	2.689	0.04	2.865	1.055	0.638	0.094	2.081	0.221	0.972	0.107	2.04	0.513	0.952	0.645	0.105	0.269	1.76	0.125	3.151	0.276	2.211	1.259	2.359	0.691	1.279	0.336	1.221	0.5	1.959	0.447	1.609	0.29
FRPERC	UT-UPHL-250411574650_seqkit_500_trimmed.sorted	UT-UPHL-250411574650	seqkit	500	1.149	0.033	1.991	0.234	0.086	1.392	0.991	0.704	1.073	0.122	0.25	0.22	0.737	0.405	1.195	0.385	0.293	0.382	0.543	0.885	1.886	0.22	4.667	0.03	0.701	0.652	2.261	0.332	1.152	0.323	1.195	1.382	0.165	0.188	3.666	0.451	1.537	0.043	1.102	1.112	0.428	0.309	0.563	1.02	1.856	0.395	0.744	0.148	1.379	0.675	0.935	1.372	0.299	1.023	2.804	1.139	3.321	0.188	0.75	1.826	3.321	0.803	2.968	0.589	2.83	0.043	2.985	1.145	0.711	0.109	2.169	0.174	0.984	0.059	2.067	0.504	1.053	0.583	0.125	0.253	1.738	0.102	3.14	0.161	2.146	1.191	2.291	0.724	1.379	0.346	1.145	0.434	1.955	0.513	1.649	0.306
FRPERC	UT-UPHL-250411574650_seqkit_50_trimmed.sorted	UT-UPHL-250411574650	seqkit	50	1.268	0.033	1.836	0.167	0.067	1.302	0.935	0.567	0.868	0.1	0.167	0.167	0.634	0.267	1.202	0.401	0.367	0.401	0.501	1.168	1.869	0.134	4.539	0	0.668	0.734	2.103	0.334	1.202	0.134	1.368	1.302	0.1	0.234	4.072	0.401	1.435	0	1.035	0.868	0.367	0.3	0.668	1.469	1.736	0.467	0.768	0.033	1.302	0.434	1.168	1.202	0.467	0.801	2.904	1.302	3.238	0.134	0.801	1.636	3.672	0.534	2.637	0.768	2.57	0.167	3.238	1.268	0.634	0.134	1.936	0.2	1.135	0.033	2.036	0.534	1.168	0.601	0.234	0.234	1.802	0.067	3.271	0.134	2.236	1.168	2.403	0.701	1.335	0.534	1.001	0.434	2.17	0.668	1.836	0.367
FRPERC	UT-UPHL-250411596060_bbnorm_10000_trimmed.sorted	UT-UPHL-250411596060	bbnorm	10000	0.458	0.049	1.098	0.516	0.033	1.441	0.428	0.796	0.947	0.361	0.26	0.507	0.543	1.884	0.88	0.817	0.205	1.115	1.127	1.301	1.158	0.294	3.775	0.079	0.395	1.486	1.956	0.597	0.596	0.837	0.945	1.726	0.057	1.613	2.547	1.177	0.842	0.131	2.014	3.458	0.248	0.873	0.431	1.141	1.044	0.757	0.245	0.631	0.641	1.105	0.351	1.9	0.13	4.202	4.628	3.162	2.49	0.419	0.307	2.619	2.693	2.017	2.185	0.944	0.923	0.119	1.733	1.925	0.093	0.054	1.307	0.764	0.574	0.106	1.48	0.514	0.312	0.501	0.024	0.426	1.066	0.146	1.997	0.988	0.847	1.449	1.406	0.742	0.556	0.42	0.479	0.159	1.05	0.508	0.963	0.756
FRPERC	UT-UPHL-250411596060_bbnorm_1000_trimmed.sorted	UT-UPHL-250411596060	bbnorm	1000	0.857	0.091	1.487	0.965	0.057	1.422	0.798	1.383	1.207	0.676	0.486	0.949	1.015	1.681	0.906	1.119	0.383	1.409	1.113	1.435	1.563	0.551	1.937	0.147	0.738	1.442	1.41	1.058	1.067	1.265	1.013	1.299	0.106	1.419	1.565	1.394	1.219	0.246	1.405	1.731	0.461	1.45	0.805	1.311	1.4	1.312	0.459	1.181	1.199	1.432	0.657	1.606	0.204	1.332	1.127	0.989	1.636	0.784	0.574	1.525	1.294	1.311	1.471	1.321	1.451	0.223	1.73	1.628	0.175	0.102	1.192	1.249	1.073	0.199	1.484	0.634	0.583	0.937	0.045	0.796	1.438	0.273	1.608	1.205	1.441	1.18	1.467	1.248	0.925	0.785	0.895	0.298	1.362	0.95	1.427	1.141
FRPERC	UT-UPHL-250411596060_bbnorm_100_trimmed.sorted	UT-UPHL-250411596060	bbnorm	100	1.05	0.628	1.201	1.344	0.398	0.978	1.002	1.106	0.946	1.185	1.304	1.074	0.978	1.074	0.827	0.946	0.732	1.026	0.986	1.32	1.185	1.153	1.543	0.915	1.177	1.153	1.241	0.899	0.787	1.145	0.851	1.082	0.835	1.058	1.098	1.034	0.827	1.129	1.058	1.161	0.899	1.169	1.05	1.106	1.233	1.153	1.066	1.034	1.098	1.225	0.923	1.129	0.771	0.978	1.082	0.708	1.527	1.129	1.257	1.193	1.106	0.97	1.296	1.034	1.241	0.756	1.185	1.169	0.851	0.684	0.954	0.851	1.058	0.652	1.153	0.978	1.169	1.312	0.35	1.113	1.042	0.819	1.193	0.962	1.161	0.843	1.058	1.05	0.962	1.034	1.161	0.939	1.137	1.177	1.44	0.97
FRPERC	UT-UPHL-250411596060_bbnorm_10_trimmed.sorted	UT-UPHL-250411596060	bbnorm	10	1.171	0.669	1.338	1.505	0.836	0.585	1.171	1.505	0.585	1.003	1.254	0.669	1.003	1.505	0.753	1.171	0.92	0.92	0.418	0.92	0.836	1.505	1.589	1.254	0.669	0.92	0.753	0.92	0.251	0.92	0.669	0.502	0.669	1.171	1.171	0.502	0.753	0.92	1.087	1.087	0.836	1.087	1.171	0.669	1.254	1.003	1.421	1.254	1.338	1.756	1.421	1.505	1.087	1.338	0.753	0.92	0.92	1.338	1.254	1.338	1.421	1.756	1.087	0.753	1.756	0.502	1.756	1.003	1.087	0.753	0.753	1.589	0.92	0.585	1.589	0.585	0.92	1.589	0.585	0.502	1.003	0.92	0.753	1.087	0.669	0.836	1.254	1.756	1.254	1.421	0.92	1.254	1.003	0.669	1.003	1.003
FRPERC	UT-UPHL-250411596060_bbnorm_200_trimmed.sorted	UT-UPHL-250411596060	bbnorm	200	1.124	0.34	1.231	1.432	0.217	1.231	1.026	1.181	0.976	1.132	1.206	1.231	0.845	1.263	0.825	0.939	0.665	1.026	0.997	1.173	1.3	1.112	1.571	0.591	1.272	1.194	1.091	0.972	0.919	1.165	0.902	1.026	0.439	1.042	1.177	1.12	0.976	0.972	1.333	1.259	0.779	1.169	1.026	1.181	1.149	1.206	1.075	1.276	1.218	1.099	0.779	1.136	0.582	1.161	0.96	0.73	1.296	1.132	1.169	1.169	0.993	1.108	1.28	1.05	1.403	0.706	1.325	1.218	0.718	0.41	0.952	1.198	1.259	0.669	1.108	0.874	0.939	1.415	0.189	0.939	1.165	0.738	1.309	0.976	1.247	0.919	1.14	1.079	1.009	0.96	1.185	1.03	1.054	1.103	1.362	1.185
FRPERC	UT-UPHL-250411596060_bbnorm_300_trimmed.sorted	UT-UPHL-250411596060	bbnorm	300	1.028	0.246	1.314	1.428	0.143	1.084	1.124	1.115	1.042	1.151	1.238	1.157	0.981	1.28	0.732	0.964	0.732	1.179	0.919	1.163	1.336	1.177	1.699	0.411	1.238	1.191	1.232	1.003	0.933	1.09	0.872	0.998	0.296	1.16	1.372	1.258	1.051	0.688	1.316	1.498	0.81	1.277	0.908	1.151	1.165	1.14	1.149	1.196	1.185	1.168	0.889	1.305	0.428	1.115	0.903	0.83	1.344	1.272	1.165	1.319	0.959	1.132	1.244	1.126	1.286	0.587	1.498	1.188	0.489	0.282	0.989	1.149	1.129	0.539	1.199	0.864	1.051	1.333	0.126	1.082	1.272	0.699	1.311	1.017	1.263	0.892	1.16	1.165	1.04	0.914	1.146	0.833	1.188	1.051	1.216	1.023
FRPERC	UT-UPHL-250411596060_bbnorm_30_trimmed.sorted	UT-UPHL-250411596060	bbnorm	30	1.184	0.888	1.184	1.372	0.807	0.888	1.05	1.319	0.861	1.023	1.05	1.346	0.888	1.292	0.538	0.834	0.753	0.996	1.103	1.561	1.238	0.915	1.453	0.834	1.184	1.103	1.211	0.807	0.7	1.05	0.753	1.184	1.13	0.834	1.319	1.05	0.996	1.05	0.807	1.615	0.753	0.969	0.78	1.48	0.969	1.103	1.023	1.023	0.996	0.969	0.834	1.157	0.511	0.78	1.103	0.7	1.588	1.642	0.996	1.426	1.05	0.942	1.399	1.157	1.13	0.807	1.668	0.915	0.861	0.834	0.753	1.023	1.076	0.996	0.888	1.103	0.888	1.076	0.834	1.184	1.103	0.996	1.265	1.076	1.157	0.807	0.996	1.076	0.888	0.834	0.969	1.211	1.211	0.753	1.265	0.834
FRPERC	UT-UPHL-250411596060_bbnorm_400_trimmed.sorted	UT-UPHL-250411596060	bbnorm	400	1.098	0.192	1.224	1.433	0.119	1.249	1.051	1.215	1.062	1.151	1.032	1.183	1.032	1.364	0.797	0.974	0.74	1.251	0.929	1.228	1.324	1.074	1.573	0.313	1.196	1.2	1.217	0.966	0.979	1.111	0.827	1.136	0.226	1.239	1.324	1.243	1.055	0.527	1.275	1.514	0.831	1.296	0.972	1.268	1.185	1.147	0.979	1.213	1.168	1.175	0.94	1.288	0.347	1.145	1.042	0.87	1.479	1.264	1.141	1.222	1.051	1.07	1.443	1.113	1.324	0.454	1.441	1.279	0.373	0.211	1.006	1.121	1.145	0.424	1.381	0.844	1.034	1.36	0.094	1.047	1.196	0.569	1.405	1.055	1.211	0.934	1.202	1.147	1.111	0.996	1.104	0.635	1.179	1.149	1.298	0.976
FRPERC	UT-UPHL-250411596060_bbnorm_5000_trimmed.sorted	UT-UPHL-250411596060	bbnorm	5000	0.473	0.05	1.134	0.533	0.034	1.487	0.442	0.822	0.977	0.373	0.268	0.524	0.56	1.945	0.908	0.844	0.211	1.151	1.164	1.343	1.196	0.304	3.837	0.081	0.408	1.534	2.019	0.617	0.615	0.864	0.975	1.782	0.058	1.665	2.63	1.215	0.87	0.136	2.079	3.569	0.256	0.901	0.444	1.178	1.077	0.782	0.253	0.652	0.662	1.141	0.363	1.961	0.135	3.432	3.068	2.706	2.57	0.433	0.317	2.704	2.78	2.082	2.256	0.975	0.953	0.123	1.789	1.987	0.097	0.056	1.349	0.789	0.592	0.11	1.527	0.531	0.322	0.517	0.025	0.44	1.101	0.151	2.062	1.02	0.875	1.495	1.452	0.766	0.573	0.433	0.494	0.164	1.084	0.524	0.994	0.781
FRPERC	UT-UPHL-250411596060_bbnorm_500_trimmed.sorted	UT-UPHL-250411596060	bbnorm	500	1.071	0.159	1.292	1.411	0.093	1.252	1.114	1.205	1.064	1.051	0.845	1.209	0.98	1.495	0.849	1.008	0.664	1.205	0.943	1.242	1.332	0.938	1.675	0.257	1.188	1.235	1.209	0.974	0.976	1.142	0.868	1.093	0.185	1.149	1.429	1.242	1.097	0.431	1.259	1.539	0.805	1.31	0.99	1.212	1.282	1.181	0.802	1.235	1.268	1.215	0.929	1.338	0.288	1.222	1.03	0.898	1.364	1.268	1.002	1.381	1.123	1.16	1.381	1.133	1.355	0.381	1.481	1.446	0.306	0.176	1.069	1.163	1.224	0.342	1.39	0.765	0.971	1.324	0.079	1.043	1.254	0.472	1.292	1.111	1.247	1.001	1.168	1.202	1.133	1.02	1.163	0.52	1.203	1.153	1.352	1.011
FRPERC	UT-UPHL-250411596060_bbnorm_50_trimmed.sorted	UT-UPHL-250411596060	bbnorm	50	1.03	0.885	1.239	1.448	0.788	1.014	1.207	1.271	0.804	1.19	1.174	1.19	1.158	1.239	0.756	1.03	0.692	0.853	0.756	1.384	1.062	1.239	1.416	1.03	1.416	0.997	1.271	0.853	0.772	1.126	1.078	1.078	1.014	1.03	1.335	0.965	0.981	0.837	0.917	1.126	0.804	1.11	1.062	0.949	1.078	1.142	1.094	1.239	1.046	1.174	0.708	1.03	0.788	1.11	1.303	0.66	1.174	1.223	0.917	1.11	0.933	1.094	1.4	1.174	1.303	0.82	1.174	1.11	0.724	0.676	0.981	0.917	0.949	0.74	1.078	0.82	1.094	1.464	0.515	1.062	1.126	0.772	1.351	0.981	1.271	0.788	0.997	1.046	1.255	0.804	0.917	1.046	0.997	0.885	1.239	1.126
FRPERC	UT-UPHL-250411596060_raw_all_trimmed.sorted	UT-UPHL-250411596060	raw	all	0.458	0.049	1.098	0.516	0.033	1.44	0.428	0.796	0.947	0.362	0.26	0.508	0.543	1.884	0.88	0.817	0.205	1.115	1.127	1.302	1.158	0.294	3.775	0.079	0.395	1.486	1.956	0.598	0.597	0.837	0.945	1.725	0.057	1.612	2.548	1.177	0.842	0.131	2.014	3.457	0.248	0.873	0.43	1.141	1.045	0.758	0.245	0.631	0.641	1.105	0.351	1.9	0.131	4.201	4.628	3.161	2.489	0.419	0.307	2.618	2.693	2.017	2.185	0.944	0.923	0.119	1.733	1.924	0.093	0.054	1.307	0.764	0.574	0.106	1.48	0.514	0.312	0.501	0.024	0.426	1.066	0.146	1.997	0.989	0.847	1.448	1.406	0.742	0.555	0.42	0.479	0.161	1.049	0.509	0.963	0.756
FRPERC	UT-UPHL-250411596060_seqkit_10000_trimmed.sorted	UT-UPHL-250411596060	seqkit	10000	0.458	0.049	1.098	0.516	0.033	1.44	0.428	0.796	0.947	0.362	0.26	0.508	0.543	1.884	0.88	0.817	0.205	1.115	1.127	1.302	1.158	0.294	3.775	0.079	0.395	1.486	1.956	0.598	0.597	0.837	0.945	1.725	0.057	1.612	2.548	1.177	0.842	0.131	2.014	3.457	0.248	0.873	0.43	1.141	1.045	0.758	0.245	0.631	0.641	1.105	0.351	1.9	0.131	4.201	4.628	3.161	2.489	0.419	0.307	2.618	2.693	2.017	2.185	0.944	0.923	0.119	1.733	1.924	0.093	0.054	1.307	0.764	0.574	0.106	1.48	0.514	0.312	0.501	0.024	0.426	1.066	0.146	1.997	0.989	0.847	1.448	1.406	0.742	0.555	0.42	0.479	0.161	1.049	0.509	0.963	0.756
FRPERC	UT-UPHL-250411596060_seqkit_1000_trimmed.sorted	UT-UPHL-250411596060	seqkit	1000	0.437	0.048	1.076	0.543	0.034	1.465	0.446	0.791	0.937	0.379	0.256	0.473	0.565	1.797	0.898	0.802	0.222	1.092	1.093	1.265	1.229	0.323	3.733	0.07	0.396	1.415	1.962	0.587	0.633	0.894	0.958	1.783	0.053	1.561	2.485	1.176	0.884	0.147	2.034	3.675	0.234	0.869	0.413	1.156	1.072	0.752	0.275	0.649	0.644	1.079	0.346	1.856	0.115	4.215	4.631	3.11	2.508	0.42	0.318	2.589	2.554	2.106	2.132	0.958	0.936	0.133	1.752	1.975	0.098	0.047	1.274	0.753	0.563	0.092	1.457	0.54	0.317	0.509	0.02	0.423	1.058	0.148	2.022	1.019	0.908	1.452	1.363	0.7	0.562	0.381	0.49	0.17	1.051	0.513	0.973	0.683
FRPERC	UT-UPHL-250411596060_seqkit_100_trimmed.sorted	UT-UPHL-250411596060	seqkit	100	0.448	0.062	1.189	0.633	0.031	1.405	0.51	0.88	0.803	0.448	0.232	0.448	0.602	1.652	1.019	0.957	0.232	1.019	1.251	1.127	1.22	0.371	3.907	0.093	0.247	1.56	2.116	0.695	0.633	0.88	0.633	1.405	0.031	1.699	2.393	1.39	0.896	0.232	2.116	3.536	0.278	0.849	0.494	1.035	1.019	0.618	0.17	0.911	0.695	0.988	0.278	1.652	0.093	4.092	4.864	3.335	2.378	0.355	0.371	2.502	2.641	2.455	2.038	0.803	0.988	0.17	1.421	2.332	0.062	0.062	1.405	0.803	0.679	0.062	1.56	0.571	0.371	0.54	0.015	0.494	0.849	0.154	2.239	1.235	0.602	1.143	1.096	0.664	0.417	0.494	0.664	0.108	0.818	0.525	0.957	0.587
FRPERC	UT-UPHL-250411596060_seqkit_10_trimmed.sorted	UT-UPHL-250411596060	seqkit	10	0.296	0	0.592	0.592	0.148	1.479	0.888	1.036	0.888	0.592	0.148	0.74	1.183	2.219	0.592	0.888	0.296	1.331	2.071	1.479	1.331	0	5.03	0	0	2.071	3.254	0.592	0.296	1.036	0.592	2.071	0	1.775	2.367	0.888	0.888	0.148	2.811	3.402	0.296	0.444	0.74	0.74	0.444	0.296	0.148	1.479	0.592	1.331	0.296	1.036	0	3.402	5.178	2.367	3.107	0.444	0.444	1.479	2.071	2.811	1.775	0.296	1.036	0	1.923	2.959	0	0.148	1.627	0.444	0.444	0	1.775	0.592	0.148	0.592	0	0.296	1.183	0.296	0.444	1.183	0.74	1.036	0.888	0.296	0.296	0.74	0.444	0.296	0.888	0.592	1.183	0.296
FRPERC	UT-UPHL-250411596060_seqkit_200_trimmed.sorted	UT-UPHL-250411596060	seqkit	200	0.417	0.042	1.126	0.552	0.063	1.282	0.5	0.907	0.844	0.417	0.198	0.469	0.479	1.772	1.011	0.938	0.188	1.105	1.271	1.219	1.261	0.365	3.564	0.063	0.261	1.49	2.001	0.657	0.542	0.896	0.855	1.595	0.021	1.615	2.522	1.282	0.917	0.177	1.991	3.752	0.261	0.761	0.427	1.094	1.073	0.667	0.25	0.782	0.667	1.115	0.25	1.563	0.115	4.304	4.888	3.304	2.335	0.365	0.375	2.574	2.689	2.282	2.032	0.865	1.042	0.135	1.584	2.209	0.094	0.115	1.48	0.761	0.604	0.063	1.532	0.532	0.375	0.5	0.01	0.386	0.834	0.156	2.293	1.23	0.677	1.219	1.199	0.667	0.448	0.448	0.542	0.135	0.886	0.573	0.948	0.657
FRPERC	UT-UPHL-250411596060_seqkit_300_trimmed.sorted	UT-UPHL-250411596060	seqkit	300	0.452	0.055	1.115	0.569	0.047	1.318	0.452	0.835	0.889	0.445	0.195	0.468	0.499	1.708	0.936	0.874	0.203	1.084	1.201	1.264	1.24	0.374	3.759	0.055	0.281	1.505	2.005	0.663	0.569	0.936	0.967	1.576	0.023	1.63	2.48	1.162	0.928	0.187	2.036	3.783	0.257	0.764	0.484	1.069	1.1	0.655	0.281	0.796	0.608	1.115	0.281	1.63	0.125	4.282	4.805	3.167	2.387	0.367	0.406	2.706	2.613	2.239	1.95	0.959	0.983	0.156	1.669	2.239	0.109	0.109	1.443	0.694	0.616	0.101	1.482	0.523	0.335	0.554	0.008	0.398	0.827	0.148	2.192	1.092	0.702	1.178	1.217	0.671	0.484	0.39	0.476	0.156	0.959	0.585	0.944	0.749
FRPERC	UT-UPHL-250411596060_seqkit_30_trimmed.sorted	UT-UPHL-250411596060	seqkit	30	0.357	0	0.968	0.611	0.051	1.528	0.56	0.968	0.815	0.56	0.051	0.509	0.713	2.191	1.223	0.968	0.306	1.325	1.426	1.223	1.325	0.153	4.126	0	0.153	1.07	2.241	0.815	0.408	1.019	0.509	1.63	0	1.681	2.649	1.019	0.866	0.204	2.598	4.177	0.204	0.866	0.662	1.019	0.764	0.458	0.051	0.815	0.56	0.968	0.255	1.63	0.051	3.566	5.451	3.107	2.802	0.408	0.255	1.834	2.292	2.853	2.241	0.611	1.019	0.051	1.325	2.7	0	0.153	1.325	0.815	0.611	0.051	1.987	0.611	0.357	0.713	0.051	0.458	0.815	0.408	1.274	1.477	0.662	0.815	1.019	0.357	0.306	0.509	0.509	0.204	0.713	0.458	1.121	0.408
FRPERC	UT-UPHL-250411596060_seqkit_400_trimmed.sorted	UT-UPHL-250411596060	seqkit	400	0.47	0.052	1.065	0.574	0.042	1.362	0.418	0.747	0.877	0.407	0.24	0.512	0.517	1.77	0.961	0.814	0.214	1.06	1.206	1.31	1.211	0.334	3.842	0.047	0.376	1.55	2.031	0.59	0.6	0.914	1.023	1.561	0.042	1.556	2.427	1.18	0.95	0.172	2.125	3.592	0.256	0.778	0.423	1.164	1.112	0.705	0.282	0.731	0.616	1.112	0.298	1.723	0.125	4.077	4.714	3.043	2.443	0.412	0.35	2.704	2.579	2.104	1.973	0.976	0.961	0.162	1.717	2.109	0.11	0.089	1.425	0.694	0.6	0.11	1.467	0.501	0.365	0.527	0.016	0.444	0.877	0.141	2.182	1.07	0.856	1.227	1.284	0.726	0.517	0.381	0.548	0.157	0.961	0.553	1.013	0.773
FRPERC	UT-UPHL-250411596060_seqkit_5000_trimmed.sorted	UT-UPHL-250411596060	seqkit	5000	0.458	0.049	1.098	0.516	0.033	1.44	0.428	0.796	0.947	0.362	0.26	0.508	0.543	1.884	0.88	0.817	0.205	1.115	1.127	1.302	1.158	0.294	3.775	0.079	0.395	1.486	1.956	0.598	0.597	0.837	0.945	1.725	0.057	1.612	2.548	1.177	0.842	0.131	2.014	3.457	0.248	0.873	0.43	1.141	1.045	0.758	0.245	0.631	0.641	1.105	0.351	1.9	0.131	4.201	4.628	3.161	2.489	0.419	0.307	2.618	2.693	2.017	2.185	0.944	0.923	0.119	1.733	1.924	0.093	0.054	1.307	0.764	0.574	0.106	1.48	0.514	0.312	0.501	0.024	0.426	1.066	0.146	1.997	0.989	0.847	1.448	1.406	0.742	0.555	0.42	0.479	0.161	1.049	0.509	0.963	0.756
FRPERC	UT-UPHL-250411596060_seqkit_500_trimmed.sorted	UT-UPHL-250411596060	seqkit	500	0.459	0.062	1.079	0.583	0.043	1.442	0.416	0.738	0.921	0.366	0.223	0.468	0.543	1.765	0.949	0.741	0.217	1.07	1.175	1.293	1.237	0.326	3.911	0.062	0.403	1.417	1.96	0.626	0.586	0.89	0.965	1.696	0.05	1.541	2.416	1.188	0.909	0.14	2.031	3.625	0.233	0.844	0.409	1.16	1.089	0.834	0.273	0.648	0.611	1.045	0.344	1.848	0.127	4.212	4.717	3.182	2.462	0.416	0.326	2.698	2.568	2.143	2.007	0.946	0.887	0.152	1.718	2.081	0.096	0.065	1.315	0.679	0.543	0.093	1.424	0.512	0.332	0.577	0.025	0.422	0.934	0.177	2.081	1.039	0.85	1.383	1.346	0.713	0.509	0.385	0.533	0.183	1.033	0.555	0.974	0.71
FRPERC	UT-UPHL-250411596060_seqkit_50_trimmed.sorted	UT-UPHL-250411596060	seqkit	50	0.434	0.031	1.024	0.558	0.031	1.52	0.434	0.9	0.807	0.558	0.217	0.465	0.652	1.986	1.148	1.055	0.248	1.117	1.52	1.334	1.427	0.124	3.816	0.031	0.155	1.427	2.203	0.652	0.652	0.838	0.496	1.396	0	1.551	2.544	1.21	0.993	0.217	2.358	3.661	0.31	0.807	0.527	1.024	0.993	0.527	0.062	0.838	0.745	0.993	0.248	1.769	0.062	3.661	4.964	3.072	2.482	0.527	0.341	2.482	2.42	2.917	2.327	0.869	0.962	0.062	1.551	2.358	0.031	0.093	1.334	0.745	0.714	0.093	1.644	0.683	0.341	0.558	0.031	0.403	0.807	0.31	1.831	1.396	0.465	1.055	1.241	0.496	0.341	0.403	0.403	0.186	0.714	0.59	0.838	0.558
FRPERC	UT-UPHL-250411603140_bbnorm_10000_trimmed.sorted	UT-UPHL-250411603140	bbnorm	10000	0.941	0.078	1.949	0.302	0.071	1.115	0.792	0.963	0.435	0.494	0.059	0.894	0.282	1.748	0.962	1.305	0.284	1.794	0.316	1.65	1.585	0.5	2.714	0.084	0.186	1.809	1.037	0.684	0.718	0.988	0.663	1.125	0.113	2.172	2.732	1.203	1.038	0.194	0.518	2.917	0.318	1.03	0.337	1.411	1.385	1.079	0.493	0.916	0.958	1.267	0.542	2.037	0.186	1.958	2.379	1.589	2.743	0.987	0.545	2.427	1.619	1.622	2.037	0.231	1.381	0.294	1.866	2.204	0.354	0.146	1.373	0.293	0.525	0.384	1.8	0.447	0.713	0.301	0.082	0.811	0.837	0.063	2.215	1.078	1.35	1.828	1.784	1.101	0.868	0.786	0.309	0.125	1.745	0.669	1.452	1.301
FRPERC	UT-UPHL-250411603140_bbnorm_1000_trimmed.sorted	UT-UPHL-250411603140	bbnorm	1000	1.008	0.289	1.346	1.258	0.265	1.255	1.256	1.109	0.928	1.221	0.243	1.23	1.008	1.301	0.774	1.192	0.785	1.246	0.625	1.394	1.22	1.272	1.446	0.347	0.775	1.23	1.169	1.154	1.047	1.137	0.894	1.033	0.473	1.184	1.307	1.194	1.038	0.809	1.06	1.389	0.983	1.294	0.884	1.366	1.243	1.191	1.236	1.248	1.22	1.247	1.054	1.231	0.523	1.116	1.157	0.857	1.335	1.247	1.108	1.155	1.043	1.047	1.287	0.958	1.263	0.789	1.363	1.221	1.077	0.55	1.017	0.993	1.066	0.763	1.249	0.359	1.105	1.069	0.262	1.066	1.236	0.261	1.24	0.928	1.277	1.031	1.125	1.113	1.124	1.124	1.095	0.519	1.204	1.157	1.333	1.079
FRPERC	UT-UPHL-250411603140_bbnorm_100_trimmed.sorted	UT-UPHL-250411603140	bbnorm	100	0.924	0.833	1.086	1.317	0.875	1.072	1.065	1.114	0.875	1.079	1.226	1.114	0.868	1.289	0.742	1.128	0.784	1.072	0.651	1.457	1.057	1.219	1.233	1.015	1.022	1.114	1.065	1.135	1.001	0.945	0.763	0.931	1.184	1.142	1.135	1.17	1.022	1.177	1.121	1.156	0.966	1.282	0.945	1.373	1.135	1.121	1.198	1.191	1.114	1.1	1.036	1.079	0.875	1.107	1.31	0.791	1.156	1.177	1.036	1.114	1.121	0.896	0.952	1.022	0.945	0.805	1.261	1.142	0.959	0.917	0.854	1.1	0.812	0.854	1.135	0.812	0.952	1.086	0.924	1.043	1.015	0.833	1.093	0.994	1.184	0.959	0.952	0.875	0.861	0.882	1.107	0.952	1.191	0.987	1.373	0.868
FRPERC	UT-UPHL-250411603140_bbnorm_10_trimmed.sorted	UT-UPHL-250411603140	bbnorm	10	0.469	0.625	1.486	0.938	1.173	1.016	1.016	1.642	1.173	0.86	1.486	0.938	1.173	1.329	0.391	0.86	0.938	0.782	0.625	1.173	1.095	1.251	1.72	1.251	1.407	0.86	1.016	1.173	1.251	0.469	0.469	0.625	0.938	0.938	1.016	1.642	1.016	0.86	0.782	0.938	1.173	0.938	0.86	1.173	1.016	1.016	1.72	1.486	1.016	1.329	0.704	0.938	0.704	1.016	1.407	0.469	0.625	1.329	1.173	1.173	0.704	0.547	1.016	1.016	1.329	1.173	1.486	0.625	1.016	1.564	1.329	1.251	0.704	0.704	1.173	0.938	0.625	1.251	1.095	0.938	1.173	1.095	1.016	0.625	1.329	0.86	1.173	0.938	1.016	1.564	1.876	0.782	0.938	1.095	0.938	1.016
FRPERC	UT-UPHL-250411603140_bbnorm_200_trimmed.sorted	UT-UPHL-250411603140	bbnorm	200	1.09	0.904	1.182	1.284	0.957	1.097	1.129	1.234	0.844	1.234	1.066	1.157	0.992	1.238	0.647	1.027	0.777	1.094	0.665	1.182	1.175	1.122	1.428	0.995	1.051	1.087	1.016	1.136	0.928	0.844	0.774	0.999	1.143	1.132	1.178	1.164	0.911	1.189	1.118	1.322	0.883	1.206	1.066	1.333	1.069	1.136	1.083	1.153	1.108	1.122	0.914	0.9	0.802	0.988	1.076	0.781	1.284	1.125	1.097	1.066	1.02	1.02	1.238	0.999	1.076	0.753	1.34	1.111	0.964	0.999	0.812	1.013	0.869	0.71	1.189	0.651	1.009	0.974	0.865	1.055	1.213	0.784	1.139	0.869	1.09	0.96	1.006	0.953	1.034	0.988	1.051	0.96	1.153	1.196	1.336	0.904
FRPERC	UT-UPHL-250411603140_bbnorm_300_trimmed.sorted	UT-UPHL-250411603140	bbnorm	300	0.974	0.77	1.225	1.323	0.742	1.107	1.244	1.067	0.958	1.173	0.737	1.211	0.965	1.244	0.749	0.993	0.832	1.143	0.657	1.202	1.135	1.216	1.406	0.927	1.097	1.109	1.105	1.143	0.979	0.974	0.827	1.015	1.121	1.164	1.154	1.18	0.934	1.086	1.067	1.228	0.922	1.185	0.967	1.287	1.081	1.097	1.119	1.169	1.166	1.088	0.972	1.09	0.851	1.093	1.195	0.761	1.28	1.218	1.143	1.05	0.924	1.024	1.195	1.062	1.121	0.804	1.214	1.161	0.967	1.019	0.83	1.031	0.927	0.759	1.154	0.529	0.988	1.116	0.647	1.003	1.097	0.77	1.143	0.863	1.138	0.898	1.062	0.965	0.924	1.055	0.996	0.951	1.244	1.105	1.365	1.031
FRPERC	UT-UPHL-250411603140_bbnorm_30_trimmed.sorted	UT-UPHL-250411603140	bbnorm	30	1.079	0.816	1.079	1.223	1.175	1.319	1.031	1.151	0.888	1.079	1.127	1.343	1.079	0.911	0.72	1.007	0.84	1.007	0.792	1.775	0.983	1.199	1.727	0.816	0.792	1.295	0.983	0.983	0.888	0.959	0.72	1.103	1.247	0.888	1.199	1.031	0.672	1.367	1.031	1.679	0.864	1.079	0.983	1.007	1.031	0.864	1.583	1.031	1.175	1.103	0.959	1.103	0.552	0.84	1.223	0.816	1.199	1.151	1.127	1.007	1.031	1.199	1.223	1.031	0.983	0.72	1.031	1.175	1.295	0.911	0.959	0.888	0.864	0.576	1.031	0.624	0.792	1.055	0.959	0.84	1.391	0.792	1.271	0.935	1.271	0.696	1.055	0.959	1.223	1.079	0.959	0.816	1.127	0.935	1.391	1.199
FRPERC	UT-UPHL-250411603140_bbnorm_400_trimmed.sorted	UT-UPHL-250411603140	bbnorm	400	1.003	0.615	1.161	1.347	0.586	1.202	1.261	1.063	0.933	1.208	0.558	1.158	0.896	1.274	0.732	1.117	0.798	1.151	0.745	1.364	1.122	1.229	1.411	0.794	1.078	1.113	1.12	1.25	0.948	1.076	0.85	0.937	1.063	1.076	1.208	1.088	0.96	1.12	1.087	1.183	0.965	1.201	0.928	1.25	1.12	1.078	1.156	1.138	1.119	1.213	1.056	1.181	0.848	1.076	1.138	0.807	1.32	1.211	1.174	1.088	0.992	1.017	1.193	1.006	1.133	0.771	1.245	1.065	1.035	1.015	0.88	1.062	1.003	0.743	1.14	0.435	1.06	1.071	0.504	1.058	1.224	0.6	1.129	0.93	1.113	0.924	1.063	0.907	1.021	1.083	1.06	1.022	1.069	1.095	1.354	1.024
FRPERC	UT-UPHL-250411603140_bbnorm_5000_trimmed.sorted	UT-UPHL-250411603140	bbnorm	5000	1.13	0.094	1.749	0.366	0.086	1.349	0.959	1.166	0.526	0.597	0.072	1.082	0.342	1.871	1.061	1.465	0.344	1.732	0.359	1.819	1.729	0.605	2.053	0.102	0.225	1.729	1.255	0.827	0.869	1.196	0.796	1.248	0.137	1.624	1.871	1.454	1.256	0.235	0.627	1.988	0.384	1.246	0.408	1.519	1.622	1.3	0.597	1.109	1.159	1.499	0.656	1.719	0.215	1.556	1.725	1.224	1.954	1.195	0.66	1.706	1.519	1.514	1.778	0.279	1.568	0.356	1.935	1.698	0.429	0.177	1.351	0.354	0.636	0.464	1.704	0.429	0.863	0.365	0.099	0.982	1.013	0.076	1.816	1.221	1.606	1.49	1.622	1.319	1.038	0.951	0.374	0.151	1.634	0.81	1.57	1.362
FRPERC	UT-UPHL-250411603140_bbnorm_500_trimmed.sorted	UT-UPHL-250411603140	bbnorm	500	1.009	0.524	1.205	1.258	0.48	1.146	1.229	1.115	0.981	1.127	0.452	1.189	0.97	1.255	0.742	1.089	0.824	1.094	0.721	1.31	1.114	1.186	1.444	0.645	1.071	1.164	1.128	1.141	0.985	1.089	0.786	1.081	0.897	1.17	1.228	1.123	0.971	1.114	1.055	1.277	0.994	1.198	0.923	1.242	1.167	1.102	1.151	1.219	1.173	1.187	1.053	1.174	0.86	1.011	1.092	0.783	1.286	1.222	1.075	1.102	1.001	1.066	1.174	0.975	1.195	0.808	1.34	1.167	1.075	0.887	0.974	1.052	0.98	0.752	1.169	0.437	1.037	1.154	0.456	1.107	1.242	0.483	1.239	0.954	1.062	0.903	1.042	1.029	1.027	1.105	1.058	0.971	1.144	1.154	1.408	0.965
FRPERC	UT-UPHL-250411603140_bbnorm_50_trimmed.sorted	UT-UPHL-250411603140	bbnorm	50	1.167	0.797	1.039	1.181	1.096	1.082	1.067	1.053	1.053	0.982	1.153	1.067	0.925	1.067	0.655	1.181	0.726	0.939	0.825	1.679	0.897	1.096	1.551	1.053	1.039	1.01	1.11	1.21	0.797	0.911	0.811	0.996	1.195	1.238	1.252	1.352	1.067	1.437	0.882	1.053	1.053	1.167	0.968	1.295	1.195	1.153	1.295	1.096	1.153	1.281	1.039	0.811	0.811	1.053	1.551	0.768	1.352	1.267	0.854	0.996	0.868	0.911	1.195	0.854	1.224	0.697	1.323	0.911	1.11	1.082	0.783	0.825	0.868	0.783	1.096	0.868	0.953	1.21	0.868	1.039	1.039	0.74	1.01	0.968	0.982	1.039	1.025	0.726	0.84	1.096	1.181	0.968	0.968	0.953	1.025	1.124
FRPERC	UT-UPHL-250411603140_raw_all_trimmed.sorted	UT-UPHL-250411603140	raw	all	0.937	0.078	1.942	0.301	0.071	1.111	0.79	0.96	0.434	0.492	0.059	0.891	0.281	1.742	0.959	1.301	0.283	1.788	0.314	1.646	1.58	0.498	2.917	0.084	0.186	1.803	1.034	0.682	0.715	0.985	0.661	1.121	0.113	2.166	2.723	1.199	1.036	0.194	0.517	2.95	0.317	1.027	0.336	1.407	1.38	1.076	0.492	0.913	0.954	1.263	0.541	2.03	0.185	1.952	2.405	1.61	2.734	0.984	0.543	2.42	1.614	1.618	2.03	0.23	1.376	0.293	1.861	2.197	0.353	0.146	1.369	0.292	0.524	0.383	1.794	0.446	0.711	0.3	0.082	0.809	0.834	0.063	2.207	1.074	1.345	1.823	1.779	1.098	0.865	0.784	0.308	0.124	1.739	0.668	1.448	1.297
FRPERC	UT-UPHL-250411603140_seqkit_10000_trimmed.sorted	UT-UPHL-250411603140	seqkit	10000	0.937	0.078	1.942	0.301	0.071	1.111	0.79	0.96	0.434	0.492	0.059	0.891	0.281	1.742	0.959	1.301	0.283	1.788	0.314	1.646	1.58	0.498	2.917	0.084	0.186	1.803	1.034	0.682	0.715	0.985	0.661	1.121	0.113	2.166	2.723	1.199	1.036	0.194	0.517	2.95	0.317	1.027	0.336	1.407	1.38	1.076	0.492	0.913	0.954	1.263	0.541	2.03	0.185	1.952	2.405	1.61	2.734	0.984	0.543	2.42	1.614	1.618	2.03	0.23	1.376	0.293	1.861	2.197	0.353	0.146	1.369	0.292	0.524	0.383	1.794	0.446	0.711	0.3	0.082	0.809	0.834	0.063	2.207	1.074	1.345	1.823	1.779	1.098	0.865	0.784	0.308	0.124	1.739	0.668	1.448	1.297
FRPERC	UT-UPHL-250411603140_seqkit_1000_trimmed.sorted	UT-UPHL-250411603140	seqkit	1000	0.937	0.074	1.926	0.306	0.051	1.172	0.78	0.934	0.447	0.481	0.048	0.909	0.302	1.772	0.989	1.283	0.28	1.886	0.309	1.685	1.553	0.452	3.017	0.09	0.161	1.959	1.073	0.72	0.683	0.944	0.645	1.159	0.09	2.169	2.808	1.217	1.047	0.214	0.486	3.002	0.333	1.085	0.297	1.359	1.391	1.09	0.5	0.849	1.002	1.317	0.579	2.049	0.19	1.967	2.398	1.513	2.724	0.976	0.598	2.34	1.655	1.626	2.081	0.22	1.378	0.291	1.83	2.135	0.322	0.148	1.312	0.304	0.516	0.363	1.713	0.445	0.709	0.32	0.055	0.754	0.835	0.066	2.029	1.008	1.373	1.811	1.796	1.079	0.875	0.823	0.289	0.122	1.751	0.598	1.441	1.309
FRPERC	UT-UPHL-250411603140_seqkit_100_trimmed.sorted	UT-UPHL-250411603140	seqkit	100	1.097	0.032	1.935	0.258	0.016	1.097	0.484	1.032	0.435	0.339	0.048	0.919	0.323	1.919	0.935	1.403	0.226	2.016	0.371	1.758	1.677	0.564	3.29	0.129	0.145	1.903	1.048	0.71	0.742	0.726	0.548	1.064	0.097	2.064	2.935	1.113	1.097	0.129	0.484	3.064	0.323	1.145	0.194	1.435	1.451	1.097	0.419	0.871	0.871	1.209	0.581	2	0.194	2.064	2.145	1.484	2.758	0.806	0.484	2.435	1.532	1.677	2.225	0.21	1.597	0.274	1.855	1.984	0.242	0.194	1.451	0.323	0.548	0.258	1.709	0.339	0.774	0.355	0.016	0.661	0.806	0.081	2.064	1.113	1.419	1.774	2.177	1.048	0.855	0.822	0.258	0.081	1.693	0.613	1.419	1.419
FRPERC	UT-UPHL-250411603140_seqkit_10_trimmed.sorted	UT-UPHL-250411603140	seqkit	10	0.321	0	2.404	0.321	0	0.481	0.641	1.122	0.321	0	0	1.763	0.641	1.603	1.122	1.122	0	2.564	0.321	1.442	1.603	0.641	2.724	0.321	0.16	2.564	1.122	1.603	0.641	0.481	0.962	0.962	0	1.923	4.167	0.801	1.122	0.641	0.321	4.006	0.321	1.282	0.16	0.16	1.282	1.122	0.321	0.481	0.321	0.962	1.282	2.244	0.321	0.962	2.724	1.442	1.763	0.801	0.321	2.564	1.923	1.282	2.885	0.16	0.962	0.641	1.603	2.724	0.321	0.16	1.923	0.321	0.481	0.16	2.083	0.321	0.481	0.16	0	0.641	0.962	0	2.083	1.122	1.923	1.122	2.564	0.641	1.122	1.122	0.321	0.16	0.801	0.801	1.282	0.962
FRPERC	UT-UPHL-250411603140_seqkit_200_trimmed.sorted	UT-UPHL-250411603140	seqkit	200	0.973	0.043	1.849	0.259	0.022	1.135	0.681	0.984	0.389	0.346	0.054	0.865	0.324	1.935	0.951	1.362	0.227	2.043	0.368	1.752	1.795	0.551	3.135	0.119	0.141	2.087	1.049	0.768	0.66	0.768	0.627	1.157	0.076	1.989	2.725	1.189	1.157	0.141	0.465	3.135	0.368	1.06	0.227	1.427	1.384	1.049	0.53	0.919	0.854	1.168	0.573	1.989	0.195	2.13	2.087	1.438	2.779	0.908	0.487	2.4	1.697	1.579	2.206	0.227	1.427	0.259	1.773	1.979	0.238	0.184	1.47	0.27	0.519	0.227	1.773	0.411	0.681	0.346	0.032	0.66	0.746	0.086	2.108	1.103	1.546	1.806	1.946	1.027	0.843	0.746	0.259	0.108	1.806	0.616	1.481	1.546
FRPERC	UT-UPHL-250411603140_seqkit_300_trimmed.sorted	UT-UPHL-250411603140	seqkit	300	0.896	0.065	1.905	0.258	0.04	1.09	0.743	0.945	0.42	0.396	0.048	0.904	0.355	1.938	0.92	1.38	0.266	1.986	0.363	1.671	1.728	0.525	3.124	0.129	0.137	2.131	1.171	0.767	0.589	0.848	0.646	1.195	0.065	2.002	2.842	1.203	1.122	0.186	0.428	3.003	0.315	1.154	0.25	1.389	1.308	1.082	0.541	0.823	0.864	1.276	0.597	2.051	0.153	2.051	2.099	1.437	2.721	0.848	0.541	2.575	1.671	1.542	2.196	0.226	1.372	0.25	1.744	2.042	0.25	0.17	1.389	0.258	0.492	0.242	1.711	0.412	0.646	0.347	0.081	0.686	0.856	0.073	2.164	1.09	1.566	1.816	1.8	1.049	0.888	0.783	0.25	0.105	1.792	0.63	1.429	1.477
FRPERC	UT-UPHL-250411603140_seqkit_30_trimmed.sorted	UT-UPHL-250411603140	seqkit	30	1.067	0.053	2.187	0.32	0.053	0.747	0.587	1.12	0.533	0.267	0	1.12	0.373	1.707	0.907	1.493	0.107	2.507	0.373	1.493	1.653	0.48	3.413	0.107	0.053	2.133	1.28	0.693	0.853	0.587	0.64	0.853	0.107	2.72	3.413	0.96	0.8	0.267	0.587	3.413	0.213	0.96	0.267	1.227	1.493	0.907	0.373	0.8	1.013	0.96	0.693	2.133	0.107	1.6	2.08	1.227	2.293	0.747	0.267	1.973	1.653	1.547	2.56	0.16	1.333	0.213	2.08	2.347	0.16	0.16	1.387	0.267	0.533	0.16	1.653	0.213	0.8	0.64	0	0.533	1.013	0	1.973	0.853	1.653	1.867	2.24	1.013	0.96	0.747	0.267	0.107	1.813	0.64	1.707	1.387
FRPERC	UT-UPHL-250411603140_seqkit_400_trimmed.sorted	UT-UPHL-250411603140	seqkit	400	0.991	0.07	1.912	0.311	0.043	1.109	0.739	0.937	0.386	0.434	0.048	0.873	0.321	1.789	1.028	1.323	0.268	1.891	0.343	1.725	1.73	0.466	3.112	0.123	0.139	2.083	1.044	0.712	0.643	0.959	0.696	1.237	0.091	2.115	2.747	1.226	1.076	0.204	0.445	2.919	0.289	1.114	0.252	1.484	1.403	1.135	0.514	0.835	0.98	1.334	0.594	1.987	0.187	1.998	2.11	1.43	2.614	0.873	0.584	2.544	1.542	1.521	2.105	0.214	1.398	0.273	1.842	2.105	0.327	0.182	1.328	0.241	0.482	0.278	1.741	0.423	0.659	0.396	0.075	0.766	0.819	0.054	2.03	1.012	1.526	1.826	1.789	1.06	0.884	0.878	0.321	0.112	1.832	0.6	1.392	1.398
FRPERC	UT-UPHL-250411603140_seqkit_5000_trimmed.sorted	UT-UPHL-250411603140	seqkit	5000	0.942	0.074	1.935	0.307	0.069	1.109	0.793	0.947	0.434	0.49	0.06	0.89	0.283	1.752	0.939	1.3	0.28	1.819	0.318	1.663	1.552	0.49	2.965	0.084	0.182	1.826	1.044	0.678	0.718	0.964	0.647	1.143	0.111	2.143	2.74	1.183	1.033	0.202	0.52	2.965	0.312	0.998	0.336	1.406	1.404	1.064	0.507	0.896	0.968	1.246	0.551	2.028	0.186	1.966	2.397	1.591	2.725	0.979	0.562	2.407	1.634	1.629	2.007	0.229	1.391	0.291	1.855	2.183	0.353	0.148	1.366	0.285	0.538	0.384	1.79	0.45	0.716	0.299	0.084	0.791	0.835	0.058	2.225	1.074	1.364	1.832	1.805	1.082	0.844	0.78	0.305	0.121	1.723	0.652	1.44	1.308
FRPERC	UT-UPHL-250411603140_seqkit_500_trimmed.sorted	UT-UPHL-250411603140	seqkit	500	0.885	0.084	1.848	0.307	0.045	1.143	0.749	0.921	0.401	0.465	0.048	0.921	0.359	1.822	1.04	1.357	0.275	1.909	0.304	1.689	1.586	0.462	3.053	0.103	0.155	1.977	1.118	0.685	0.743	0.914	0.656	1.215	0.09	2.222	2.826	1.205	1.056	0.21	0.472	3.033	0.313	1.03	0.281	1.473	1.408	1.082	0.533	0.846	0.966	1.302	0.572	2.1	0.197	1.993	2.2	1.412	2.733	0.963	0.598	2.406	1.596	1.599	2.041	0.216	1.392	0.291	1.809	2.184	0.359	0.168	1.347	0.245	0.491	0.349	1.693	0.436	0.704	0.329	0.042	0.759	0.814	0.048	2.022	1.014	1.418	1.841	1.77	1.03	0.827	0.814	0.268	0.097	1.76	0.649	1.473	1.344
FRPERC	UT-UPHL-250411603140_seqkit_50_trimmed.sorted	UT-UPHL-250411603140	seqkit	50	1.095	0.032	1.803	0.225	0.032	0.934	0.419	1.03	0.515	0.354	0	0.966	0.354	1.803	1.095	1.256	0.161	2.254	0.386	1.674	1.803	0.419	3.155	0.064	0.097	1.964	0.966	0.644	0.676	0.612	0.58	1.03	0.097	2.382	3.026	1.095	0.869	0.193	0.451	3.284	0.29	1.191	0.258	1.384	1.32	1.223	0.322	0.773	0.966	0.998	0.741	2.125	0.225	2.189	2.157	1.578	2.479	0.773	0.258	2.415	1.61	1.771	2.189	0.193	1.417	0.225	1.803	2.157	0.161	0.129	1.449	0.29	0.515	0.129	1.835	0.29	0.934	0.547	0.032	0.483	0.837	0.032	1.9	1.191	1.513	1.835	2.382	0.966	1.062	0.869	0.225	0.064	1.964	0.676	1.417	1.449
FRPERC	UT-UPHL-250411646667_bbnorm_10000_trimmed.sorted	UT-UPHL-250411646667	bbnorm	10000	1.35	0.038	2.33	0.219	0.037	0.788	1.159	1.47	0.25	0.315	0.048	0.588	0.386	1.56	1.421	1.06	0.167	1.304	0.963	1.988	1.923	0.171	2.768	0.041	0.136	1.203	2.253	0.443	0.78	0.58	0.346	1.061	0.041	1.999	2.543	0.701	1.16	0.058	1.264	2.449	0.155	0.951	0.338	1.832	1.656	1.08	0.185	0.667	0.901	1.703	0.361	2.329	0.203	1.966	0.66	1.724	2.614	0.571	0.334	2.324	1.477	1.711	2.515	0.071	0.83	0.128	1.983	2.235	0.186	0.062	1.823	0.186	0.637	0.177	2.206	0.521	1.127	0.336	0.05	0.492	1.508	0.055	2.514	0.408	1.36	1.938	2.038	1.075	1.325	0.819	0.724	0.09	2.184	0.562	2.209	0.525
FRPERC	UT-UPHL-250411646667_bbnorm_1000_trimmed.sorted	UT-UPHL-250411646667	bbnorm	1000	1.197	0.126	1.368	1.148	0.164	1.189	1.351	1.229	0.937	1.171	0.253	1.298	1.065	1.31	0.949	1.203	0.727	1.318	0.949	1.365	1.338	0.877	1.666	0.212	0.707	1.269	1.276	1.056	1.047	1.162	0.901	1.245	0.212	1.21	1.346	1.206	1.125	0.297	1.267	1.389	0.796	1.299	0.981	1.403	1.32	1.268	0.964	1.238	1.287	1.299	1.101	1.28	0.332	1.164	0.818	0.942	1.355	1.282	1.146	1.311	1.153	1.059	1.379	0.364	1.266	0.625	1.407	1.314	0.965	0.321	1.029	0.872	1.167	0.761	1.359	0.324	1.172	1.203	0.231	1.133	1.219	0.28	1.33	0.958	1.252	1.035	1.172	1.132	1.108	1.097	1.187	0.467	1.276	1.205	1.459	1.009
FRPERC	UT-UPHL-250411646667_bbnorm_100_trimmed.sorted	UT-UPHL-250411646667	bbnorm	100	1.014	0.678	1.144	1.329	0.843	0.986	1.26	0.993	0.795	1.178	1.055	1.199	0.856	1.123	0.884	1.164	0.76	1.185	0.884	1.267	1.37	1.199	2.041	0.925	1.027	1.014	1.178	1.027	0.836	0.952	0.685	1.041	1.24	1.089	1.219	1.069	1.123	1.144	1.014	1.233	0.836	1	0.911	1.11	0.98	1.096	1.075	1.226	1.069	1.192	0.952	0.952	0.925	0.822	0.726	0.829	1.349	1.117	1.055	1.247	1.048	0.938	1.254	1.069	1.308	0.664	1.206	1.075	1.178	0.925	0.822	0.87	1.082	0.719	1.219	0.569	0.973	0.993	0.932	1.164	0.973	0.548	1.144	1.007	1.11	1.062	0.959	0.925	1.11	0.877	1.171	0.938	1.206	1.144	1.26	1.069
FRPERC	UT-UPHL-250411646667_bbnorm_10_trimmed.sorted	UT-UPHL-250411646667	bbnorm	10	0.943	0.55	1.022	1.336	0.943	1.022	1.336	0.786	0.708	1.336	0.865	1.415	1.101	1.258	0.943	1.101	1.101	1.258	0.865	1.258	1.101	1.022	1.415	0.786	1.101	1.022	1.494	1.101	0.786	0.865	0.629	1.572	1.336	1.336	1.179	0.943	0.943	1.101	1.022	1.179	0.786	0.943	0.708	1.022	1.258	1.258	1.415	1.101	0.943	1.258	1.101	1.022	1.179	0.943	0.55	1.022	1.179	1.336	0.708	1.179	0.708	0.314	0.865	1.336	1.73	0.472	1.258	0.708	0.708	0.393	0.865	0.786	0.708	0.786	0.786	1.101	1.415	1.494	1.022	1.101	1.101	0.708	1.179	0.943	1.258	0.865	1.022	1.258	1.258	1.494	0.943	1.258	0.943	0.943	1.101	1.179
FRPERC	UT-UPHL-250411646667_bbnorm_200_trimmed.sorted	UT-UPHL-250411646667	bbnorm	200	1.053	0.405	1.265	1.304	0.497	1.11	1.106	1.053	0.912	1.187	1.011	1.226	0.905	1.131	0.944	1.071	0.789	1.064	0.807	1.237	1.156	1.226	1.769	0.902	1.11	1.053	1.244	1.082	0.986	0.997	0.652	1.085	0.969	1.152	1.251	1.166	1.064	1.032	1.085	1.24	0.948	1.18	1.004	1.149	1.184	1.082	1.212	1.191	1.201	1.201	0.962	1.096	0.828	0.941	0.821	0.863	1.258	1.272	1.145	1.11	0.972	1.018	1.208	0.934	1.075	0.669	1.127	1.127	1.191	0.884	0.877	0.958	1.071	0.747	1.191	0.398	1.053	1.124	0.662	1.177	1.075	0.511	1.149	0.955	1.194	0.972	1.025	0.92	0.997	1.089	1.071	1.046	1.078	1.103	1.406	1.001
FRPERC	UT-UPHL-250411646667_bbnorm_300_trimmed.sorted	UT-UPHL-250411646667	bbnorm	300	0.996	0.291	1.183	1.344	0.344	1.135	1.286	1.121	0.897	1.226	0.782	1.219	0.976	1.154	0.868	1.099	0.719	1.099	0.916	1.296	1.214	1.173	1.614	0.656	1.034	1.185	1.128	0.873	0.909	1.171	0.81	1.051	0.664	1.14	1.39	1.222	1.041	0.933	1.123	1.318	0.875	1.178	1.039	1.219	1.217	1.149	1.253	1.188	1.301	1.258	1.003	1.147	0.729	1.046	0.801	0.931	1.274	1.195	1.166	1.207	1.029	1.032	1.318	1.032	1.238	0.721	1.246	1.101	1.145	0.644	0.952	0.899	1.034	0.7	1.14	0.313	1.034	1.154	0.488	1.065	1.109	0.548	1.248	0.895	1.092	0.926	1.121	0.998	1.022	1.058	1.087	1.053	1.224	1.099	1.414	1.046
FRPERC	UT-UPHL-250411646667_bbnorm_30_trimmed.sorted	UT-UPHL-250411646667	bbnorm	30	0.838	0.721	0.977	1.14	1.071	1.233	1.303	0.954	0.931	1.14	1.187	0.977	0.815	1.233	1.071	1.001	0.861	1.001	0.838	1.652	0.908	1.443	1.885	0.628	1.28	1.094	1.117	1.303	1.14	1.024	0.489	1.024	1.42	1.001	1.047	1.187	0.815	1.047	1.14	1.14	0.512	0.838	0.815	1.513	1.024	1.001	1.14	1.396	1.117	1.35	1.117	1.373	0.977	0.861	0.698	0.582	0.977	1.117	0.838	1.047	0.931	0.977	1.28	0.884	1.28	0.582	1.42	1.303	1.024	0.861	0.745	0.791	0.884	0.675	1.187	0.652	0.908	1.536	0.791	1.187	0.931	0.489	1.047	1.047	1.14	1.28	1.071	1.024	1.14	1.14	1.024	1.21	0.931	0.954	1.303	1.001
FRPERC	UT-UPHL-250411646667_bbnorm_400_trimmed.sorted	UT-UPHL-250411646667	bbnorm	400	1.046	0.238	1.286	1.299	0.299	1.061	1.295	1.108	0.866	1.073	0.59	1.193	1.03	1.205	0.916	1.14	0.714	1.153	0.889	1.254	1.272	1.256	1.616	0.5	1.126	1.25	1.135	1.023	0.999	0.978	0.747	1.106	0.5	1.144	1.283	1.16	1.091	0.702	1.187	1.286	0.868	1.27	1.016	1.312	1.277	1.191	1.205	1.243	1.301	1.304	1.054	1.117	0.568	1.12	0.778	0.929	1.266	1.232	1.131	1.306	1.063	1.023	1.234	0.846	1.147	0.664	1.214	1.18	1.144	0.545	0.974	0.933	1.216	0.774	1.234	0.339	1.037	1.182	0.431	1.223	1.162	0.543	1.247	0.889	1.147	0.949	1.156	0.994	1.063	1.028	1.115	0.98	1.182	1.203	1.391	1.041
FRPERC	UT-UPHL-250411646667_bbnorm_5000_trimmed.sorted	UT-UPHL-250411646667	bbnorm	5000	1.393	0.053	1.723	0.318	0.062	1.15	1.609	1.623	0.363	0.456	0.07	0.853	0.56	1.785	1.277	1.412	0.243	1.649	1.091	1.83	1.72	0.247	2.07	0.06	0.196	1.567	1.713	0.641	1.131	0.84	0.512	1.398	0.059	1.58	1.866	1.013	1.401	0.083	1.505	1.918	0.223	1.377	0.491	1.597	1.721	1.478	0.268	0.966	1.307	1.733	0.523	1.745	0.192	1.539	0.732	1.334	1.907	0.828	0.484	1.717	1.438	1.369	1.792	0.102	1.203	0.185	1.902	1.696	0.269	0.089	1.376	0.269	0.925	0.256	1.756	0.415	1.43	0.487	0.073	0.715	1.653	0.079	1.865	0.486	1.666	1.444	1.653	1.313	1.556	1.191	1.052	0.13	1.599	0.815	1.787	0.758
FRPERC	UT-UPHL-250411646667_bbnorm_500_trimmed.sorted	UT-UPHL-250411646667	bbnorm	500	1.096	0.194	1.292	1.35	0.254	1.106	1.238	1.16	0.869	1.147	0.478	1.266	1.032	1.196	0.956	1.226	0.687	1.142	0.92	1.308	1.286	1.218	1.614	0.402	1.128	1.255	1.237	1.074	0.987	1.106	0.843	1.237	0.403	1.186	1.334	1.171	1.116	0.565	1.197	1.305	0.903	1.25	1.045	1.298	1.184	1.193	1.218	1.26	1.345	1.195	1.012	1.16	0.495	1.075	0.816	0.894	1.263	1.257	1.068	1.25	1.071	0.997	1.343	0.687	1.245	0.687	1.299	1.242	1.141	0.491	0.925	0.906	1.07	0.705	1.299	0.341	1.019	1.193	0.343	1.126	1.12	0.502	1.263	0.939	1.216	0.996	1.116	1.06	0.993	1.048	1.08	0.875	1.218	1.209	1.437	1.042
FRPERC	UT-UPHL-250411646667_bbnorm_50_trimmed.sorted	UT-UPHL-250411646667	bbnorm	50	0.861	0.724	1.025	1.189	0.792	1.052	1.038	0.915	0.861	1.216	1.23	1.107	0.97	1.202	0.915	1.175	0.806	1.052	0.847	1.243	0.997	1.284	1.749	1.066	0.929	1.339	1.093	0.956	1.066	1.12	0.656	1.107	0.997	1.12	1.011	1.079	0.97	1.134	0.888	1.23	0.847	1.202	1.038	1.107	0.888	1.025	1.312	1.12	1.257	1.066	1.134	1.011	0.847	1.052	0.765	0.82	1.052	1.298	1.202	1.284	1.011	0.724	1.353	0.888	1.38	0.669	1.298	1.038	1.257	1.025	0.82	0.929	0.97	0.656	1.079	0.642	0.833	1.093	0.997	1.107	1.052	0.615	1.284	1.038	1.175	0.902	0.997	1.148	0.943	1.12	0.902	0.984	1.107	1.175	1.257	1.189
FRPERC	UT-UPHL-250411646667_raw_all_trimmed.sorted	UT-UPHL-250411646667	raw	all	1.151	0.033	2.802	0.187	0.032	0.672	0.988	1.253	0.213	0.268	0.042	0.502	0.329	1.33	1.223	0.903	0.143	1.112	0.829	1.712	1.639	0.146	4.209	0.035	0.116	1.025	2.001	0.377	0.665	0.495	0.295	0.905	0.035	1.799	3.226	0.598	0.989	0.049	1.078	2.234	0.132	0.81	0.288	1.582	1.411	0.921	0.158	0.568	0.769	1.452	0.308	2.962	0.194	1.773	0.563	1.516	4.205	0.487	0.285	3.778	1.258	1.459	4.038	0.06	0.708	0.11	1.69	2.045	0.158	0.053	2.054	0.158	0.543	0.151	1.917	0.448	0.961	0.287	0.042	0.42	1.285	0.047	3.091	0.393	1.159	1.976	2.069	0.917	1.13	0.699	0.617	0.076	3.032	0.479	2.226	0.448
FRPERC	UT-UPHL-250411646667_seqkit_10000_trimmed.sorted	UT-UPHL-250411646667	seqkit	10000	1.16	0.031	2.807	0.191	0.032	0.676	0.996	1.255	0.214	0.272	0.042	0.497	0.328	1.328	1.221	0.896	0.142	1.111	0.818	1.716	1.636	0.144	4.202	0.036	0.116	1.025	2.006	0.38	0.663	0.493	0.29	0.907	0.034	1.805	3.238	0.591	0.994	0.051	1.067	2.239	0.128	0.819	0.291	1.574	1.415	0.935	0.153	0.565	0.759	1.441	0.306	2.962	0.196	1.77	0.566	1.526	4.208	0.487	0.283	3.777	1.261	1.457	4.044	0.058	0.702	0.112	1.697	2.047	0.157	0.051	2.064	0.161	0.552	0.151	1.916	0.445	0.962	0.289	0.041	0.422	1.278	0.049	3.087	0.396	1.151	1.981	2.072	0.915	1.129	0.696	0.619	0.071	3.024	0.48	2.212	0.443
FRPERC	UT-UPHL-250411646667_seqkit_1000_trimmed.sorted	UT-UPHL-250411646667	seqkit	1000	1.105	0.036	2.797	0.207	0.039	0.694	0.919	1.311	0.217	0.281	0.043	0.502	0.338	1.369	1.188	0.878	0.13	1.045	0.855	1.774	1.674	0.12	4.1	0.044	0.117	1.014	1.968	0.389	0.635	0.51	0.35	0.94	0.048	1.8	3.233	0.578	1.004	0.048	1.093	2.148	0.128	0.809	0.305	1.551	1.436	0.944	0.138	0.597	0.753	1.416	0.286	2.977	0.164	1.863	0.568	1.621	4.234	0.489	0.274	3.817	1.288	1.429	3.986	0.043	0.706	0.107	1.771	1.979	0.156	0.044	2.086	0.187	0.574	0.156	1.937	0.443	0.965	0.338	0.034	0.391	1.285	0.057	3.018	0.409	1.088	1.986	2.166	0.934	1.162	0.653	0.633	0.075	2.888	0.44	2.214	0.458
FRPERC	UT-UPHL-250411646667_seqkit_100_trimmed.sorted	UT-UPHL-250411646667	seqkit	100	1.005	0.082	2.652	0.181	0.016	0.725	1.038	1.416	0.28	0.264	0.033	0.527	0.346	1.416	1.103	0.823	0.148	0.84	0.906	1.729	1.565	0.132	4.134	0.066	0.082	1.054	2.042	0.379	0.708	0.527	0.362	1.005	0.016	1.795	3.59	0.725	0.889	0.049	1.087	2.026	0.066	0.873	0.346	1.548	1.68	0.873	0.115	0.56	0.593	1.449	0.412	3.014	0.247	1.845	0.642	1.614	4.397	0.642	0.214	3.854	1.252	1.334	3.738	0.099	0.708	0.099	1.663	1.861	0.231	0.082	1.993	0.148	0.642	0.165	2.075	0.461	1.153	0.445	0.016	0.428	1.07	0.066	2.931	0.313	1.087	1.927	2.141	0.873	1.005	0.692	0.659	0.082	2.701	0.494	2.19	0.428
FRPERC	UT-UPHL-250411646667_seqkit_10_trimmed.sorted	UT-UPHL-250411646667	seqkit	10	0.653	0.326	3.1	0.163	0	0.326	0.653	1.794	0.489	0.163	0	0.326	0.489	1.631	1.305	0.489	0	0.816	1.631	2.936	2.61	0.326	4.078	0	0	1.142	1.958	0.163	1.142	0.816	0.163	1.142	0	1.305	3.263	0.979	0.816	0.163	1.305	1.468	0	0.979	0.326	1.958	1.958	0.653	0.163	0.653	1.142	1.305	0.653	1.631	0	1.631	0.163	1.468	3.263	1.468	0.489	4.405	1.142	1.468	3.1	0	0.326	0	1.468	2.121	0.163	0	2.447	0.163	0.979	0.163	2.121	0.326	0.653	0.979	0	0.816	0.816	0	3.1	0.326	0.979	1.794	1.794	0.979	0.816	1.305	0.163	0.326	2.121	0.163	2.284	0.163
FRPERC	UT-UPHL-250411646667_seqkit_200_trimmed.sorted	UT-UPHL-250411646667	seqkit	200	0.984	0.055	2.723	0.175	0.022	0.853	0.984	1.367	0.262	0.328	0.055	0.481	0.437	1.334	1.039	0.831	0.142	0.962	0.984	1.925	1.64	0.12	4.243	0.044	0.077	1.061	1.99	0.437	0.678	0.514	0.339	0.941	0.033	1.903	3.532	0.591	0.93	0.055	1.039	2.078	0.066	0.776	0.306	1.52	1.673	0.875	0.164	0.547	0.623	1.422	0.372	2.92	0.197	1.804	0.569	1.717	4.276	0.7	0.23	3.762	1.258	1.301	4.003	0.066	0.645	0.098	1.619	1.947	0.186	0.055	2.078	0.153	0.569	0.175	2.067	0.47	1.137	0.416	0.033	0.383	1.115	0.044	2.8	0.273	1.159	1.914	2.143	0.919	1.028	0.634	0.678	0.077	2.723	0.481	2.176	0.47
FRPERC	UT-UPHL-250411646667_seqkit_300_trimmed.sorted	UT-UPHL-250411646667	seqkit	300	1.013	0.041	2.709	0.173	0.016	0.791	0.922	1.449	0.247	0.296	0.041	0.453	0.412	1.367	1.062	0.848	0.148	0.996	0.931	1.919	1.721	0.115	4.29	0.033	0.066	1.194	2.026	0.395	0.634	0.486	0.329	0.963	0.025	1.91	3.368	0.568	0.906	0.049	1.178	2.125	0.074	0.791	0.28	1.556	1.556	0.889	0.148	0.601	0.642	1.4	0.305	2.923	0.206	1.812	0.552	1.754	4.274	0.683	0.272	3.714	1.301	1.318	3.928	0.066	0.667	0.107	1.614	1.993	0.206	0.049	2.166	0.156	0.494	0.148	2.059	0.469	1.054	0.354	0.049	0.395	1.095	0.033	2.923	0.305	1.178	2.001	2.075	0.98	1.021	0.667	0.741	0.066	2.701	0.461	2.092	0.42
FRPERC	UT-UPHL-250411646667_seqkit_30_trimmed.sorted	UT-UPHL-250411646667	seqkit	30	0.65	0.271	3.089	0.163	0	0.65	1.138	1.463	0.379	0.325	0	0.488	0.434	1.247	1.247	0.705	0.163	0.542	1.192	1.897	1.463	0.108	3.686	0.054	0	1.138	1.897	0.325	1.03	0.65	0.271	0.921	0	1.463	3.415	0.867	0.488	0.054	0.867	2.222	0.054	0.867	0.325	1.897	2.114	0.759	0.108	0.542	0.488	1.463	0.488	3.198	0.217	1.572	0.488	1.463	3.902	1.03	0.271	4.39	1.68	1.301	3.794	0.108	0.596	0	1.734	1.951	0.163	0.108	2.114	0.108	0.596	0.217	2.385	0.596	0.759	0.488	0	0.488	1.247	0.054	2.873	0.325	1.084	1.951	2.06	0.759	0.759	0.759	0.542	0.108	2.331	0.488	2.547	0.325
FRPERC	UT-UPHL-250411646667_seqkit_400_trimmed.sorted	UT-UPHL-250411646667	seqkit	400	0.994	0.044	2.762	0.203	0.016	0.681	1.016	1.4	0.236	0.308	0.038	0.478	0.329	1.345	1.175	0.846	0.121	1.049	0.928	1.84	1.752	0.121	4.102	0.022	0.077	1.131	2.021	0.406	0.692	0.472	0.335	0.961	0.055	1.928	3.311	0.604	0.945	0.038	1.065	2.109	0.088	0.824	0.286	1.56	1.604	0.857	0.165	0.653	0.643	1.466	0.302	2.993	0.187	1.801	0.538	1.779	4.272	0.588	0.275	3.762	1.296	1.285	3.871	0.055	0.697	0.093	1.686	2.032	0.187	0.055	2.175	0.17	0.571	0.17	2.004	0.461	0.988	0.412	0.049	0.428	1.23	0.033	2.839	0.269	1.159	1.955	2.213	0.89	1.027	0.643	0.714	0.071	2.641	0.439	2.197	0.395
FRPERC	UT-UPHL-250411646667_seqkit_5000_trimmed.sorted	UT-UPHL-250411646667	seqkit	5000	1.153	0.034	2.781	0.2	0.04	0.708	0.971	1.28	0.209	0.269	0.043	0.491	0.339	1.344	1.226	0.92	0.147	1.107	0.823	1.7	1.636	0.133	4.192	0.039	0.109	1.02	2.021	0.37	0.664	0.495	0.302	0.906	0.035	1.784	3.211	0.593	1	0.055	1.072	2.251	0.131	0.799	0.296	1.593	1.429	0.931	0.152	0.57	0.738	1.438	0.312	2.924	0.203	1.771	0.573	1.531	4.154	0.476	0.29	3.801	1.281	1.442	4.039	0.054	0.705	0.108	1.722	2.067	0.161	0.049	2.066	0.172	0.557	0.144	1.902	0.447	0.975	0.299	0.043	0.429	1.261	0.047	3.113	0.391	1.15	1.98	2.072	0.926	1.118	0.699	0.616	0.071	3	0.472	2.188	0.449
FRPERC	UT-UPHL-250411646667_seqkit_500_trimmed.sorted	UT-UPHL-250411646667	seqkit	500	1.069	0.03	2.792	0.222	0.027	0.701	0.946	1.431	0.262	0.286	0.033	0.488	0.349	1.348	1.205	0.843	0.126	1.019	0.873	1.747	1.75	0.12	4.124	0.037	0.1	1.099	1.966	0.379	0.628	0.495	0.355	0.893	0.04	1.869	3.178	0.574	0.963	0.053	1.069	2.158	0.116	0.804	0.305	1.537	1.511	0.897	0.143	0.621	0.747	1.438	0.296	3.041	0.176	1.883	0.558	1.71	4.23	0.535	0.292	3.802	1.268	1.385	4.001	0.053	0.724	0.11	1.687	1.976	0.176	0.053	2.085	0.199	0.574	0.153	2.006	0.448	0.95	0.365	0.043	0.395	1.258	0.056	2.862	0.276	1.116	1.976	2.268	0.913	1.099	0.647	0.691	0.066	2.749	0.435	2.205	0.445
FRPERC	UT-UPHL-250411646667_seqkit_50_trimmed.sorted	UT-UPHL-250411646667	seqkit	50	0.886	0.164	2.658	0.197	0	0.755	1.017	1.444	0.394	0.23	0	0.459	0.394	1.313	1.181	0.689	0.098	0.853	1.083	1.707	1.28	0.098	3.938	0.098	0	0.985	2.035	0.394	0.919	0.591	0.328	0.952	0	1.51	3.446	0.853	0.459	0.066	0.853	2.133	0.066	0.919	0.394	1.641	1.969	0.886	0.098	0.689	0.689	1.378	0.394	2.888	0.263	1.936	0.558	1.51	4.496	0.853	0.263	4.168	1.477	1.247	3.807	0.066	0.558	0.033	1.772	1.904	0.197	0.098	1.936	0.098	0.591	0.131	2.265	0.492	0.952	0.459	0.033	0.492	1.083	0.066	2.593	0.263	1.214	1.936	2.035	1.116	0.985	0.755	0.624	0.164	2.724	0.492	2.363	0.459
FRPERC	UT-UPHL-250411704548_bbnorm_10000_trimmed.sorted	UT-UPHL-250411704548	bbnorm	10000	1.274	0.032	2.1	0.763	0.025	1.375	1.11	1.126	0.073	0.438	0.007	1.904	0.073	2.288	1.064	2.003	0.18	2.146	0.322	2.438	1.835	0.446	2.463	0.088	0.06	2.081	0.124	1.363	0.55	1.653	0.432	1.261	0.046	2.057	2.279	1.245	1.106	0.15	0.137	2.327	0.163	0.717	0.095	1.665	1.731	1.659	0.192	1.261	0.97	1.736	0.315	2.066	0.178	1.916	0.537	1.735	2.291	1.768	0.373	2.11	0.929	1.449	2.218	0.026	0.707	0.544	0.286	2.101	0.205	0.599	1.634	0.102	0.142	0.684	1.656	0.389	0.869	0.053	0.027	0.637	0.662	0.007	2.244	0.183	0.921	1.926	1.782	1.709	1.131	1.372	0.451	0.31	1.955	0.667	1.964	1.536
FRPERC	UT-UPHL-250411704548_bbnorm_1000_trimmed.sorted	UT-UPHL-250411704548	bbnorm	1000	1.183	0.131	1.299	1.421	0.193	1.247	1.288	1.233	0.421	1.287	0.037	1.324	0.392	1.311	0.837	1.316	0.818	1.336	0.292	1.544	1.284	1.29	1.614	0.505	0.351	1.31	0.704	1.381	1.056	1.182	0.883	1.265	0.269	1.283	1.33	1.338	1.107	0.881	0.794	1.48	0.922	1.29	0.56	1.425	1.311	1.336	1.11	1.349	1.392	1.37	1.064	1.313	0.431	1.171	0.865	1.049	1.398	1.402	1.126	1.265	1.138	1.069	1.379	0.151	1.197	1.004	1.164	1.29	0.826	1.29	1.045	0.568	0.861	1.039	1.328	0.312	1.216	0.346	0.2	1.207	1.23	0.041	1.373	0.869	1.256	1.092	1.194	1.128	1.125	1.206	1.194	1.189	1.272	1.228	1.486	1.115
FRPERC	UT-UPHL-250411704548_bbnorm_100_trimmed.sorted	UT-UPHL-250411704548	bbnorm	100	1.027	0.659	1.242	1.332	0.971	0.992	1.318	1.2	0.84	1.249	0.333	1.2	0.833	1.263	0.659	1.194	0.777	0.992	0.631	1.589	1.117	1.11	1.867	1.041	0.916	0.978	1.048	1.228	0.902	0.958	0.854	1.096	1.083	1.034	1.311	1.194	0.874	1.062	1.062	1.194	0.874	1.124	0.937	1.159	1.027	1.152	1.166	1.131	1.214	1.103	1.006	1.207	0.805	1.076	0.888	0.978	1.228	1.18	1.048	1.11	1.207	0.951	1.311	1.048	0.985	1.027	1.034	1.083	0.923	1.034	0.958	0.93	1.117	0.833	1.166	0.486	0.937	0.985	0.985	1.131	0.999	0.305	1.18	0.749	0.951	0.812	1.11	1.242	0.93	1.034	1.11	1.089	1.041	1.083	1.513	1.076
FRPERC	UT-UPHL-250411704548_bbnorm_10_trimmed.sorted	UT-UPHL-250411704548	bbnorm	10	1.117	1.266	0.745	1.489	1.415	1.117	1.191	1.266	0.67	1.34	1.415	1.191	0.745	1.266	0.819	0.67	0.67	1.34	0.521	1.489	1.564	1.266	1.564	1.266	0.894	1.042	1.191	0.745	0.968	1.34	0.67	0.298	1.266	0.745	1.489	0.968	0.447	1.191	0.819	1.638	0.596	1.34	1.34	1.34	0.894	1.266	0.596	1.489	1.117	1.191	1.191	1.34	1.042	0.372	1.117	1.042	0.819	0.819	1.34	0.447	0.894	1.117	1.191	0.968	0.819	1.117	0.745	1.564	1.042	1.415	0.745	0.819	0.596	0.819	0.968	0.596	0.819	1.117	1.042	1.042	1.489	0.447	1.042	0.819	0.819	1.266	0.745	0.894	0.521	1.34	0.968	1.415	1.489	1.042	1.34	1.117
FRPERC	UT-UPHL-250411704548_bbnorm_200_trimmed.sorted	UT-UPHL-250411704548	bbnorm	200	1.123	0.392	1.209	1.287	0.61	1.113	1.337	1.18	0.81	1.18	0.171	1.202	0.735	1.195	0.792	1.248	0.838	1.159	0.588	1.523	1.131	1.241	1.701	0.952	0.952	1.138	1.038	1.145	1.088	1.109	0.72	1.148	1.077	0.995	1.241	1.145	0.97	1.106	0.97	1.195	0.942	1.295	0.942	1.202	1.177	1.148	1.131	1.191	1.209	1.191	1.049	1.155	0.835	1.041	0.781	0.934	1.302	1.209	1.041	1.173	0.956	0.984	1.298	0.688	1.234	0.888	1.084	1.127	0.917	1.155	0.892	0.917	0.87	0.934	1.245	0.389	0.995	0.963	0.649	1.234	1.245	0.16	1.22	0.888	1.084	1.02	1.091	1.091	0.942	1.173	1.002	1.255	1.198	1.073	1.402	1.034
FRPERC	UT-UPHL-250411704548_bbnorm_300_trimmed.sorted	UT-UPHL-250411704548	bbnorm	300	1.051	0.283	1.19	1.387	0.451	1.231	1.24	1.058	0.852	1.221	0.115	1.236	0.777	1.228	0.758	1.2	0.828	1.159	0.444	1.495	1.096	1.219	1.636	0.981	0.921	1.099	1.092	1.219	0.993	1.104	0.751	1.104	0.828	1.144	1.288	1.101	0.96	1.185	1	1.284	1.005	1.298	0.856	1.336	1.238	1.173	1.135	1.168	1.322	1.14	1.12	1.233	0.902	1.017	0.859	0.902	1.197	1.216	1.041	1.176	1.015	1.048	1.305	0.468	1.12	0.854	1.202	1.209	0.998	1.137	0.991	1.005	0.957	0.976	1.327	0.415	1.125	0.842	0.468	1.132	1.14	0.113	1.26	0.919	1.176	0.94	0.981	1.094	1.024	1.077	1.108	1.152	1.149	1.166	1.485	1.077
FRPERC	UT-UPHL-250411704548_bbnorm_30_trimmed.sorted	UT-UPHL-250411704548	bbnorm	30	1.038	0.923	0.715	1.315	0.738	0.784	1.199	1.245	0.577	1.268	1.084	1.522	0.853	1.43	0.646	0.899	0.83	1.038	0.6	1.614	1.338	1.199	2.375	0.946	0.876	0.807	0.923	1.199	0.853	0.946	0.53	0.969	0.899	0.923	1.038	1.107	1.153	1.038	1.199	1.061	0.784	1.499	0.946	1.315	1.038	1.153	0.853	1.061	1.268	1.315	0.899	1.107	0.83	0.853	0.969	0.853	1.222	1.015	1.084	1.084	1.061	0.899	1.453	1.038	1.107	1.038	1.153	1.038	0.715	1.245	0.807	0.969	0.992	0.761	1.176	0.923	1.199	0.807	0.923	1.061	1.176	0.507	0.946	0.992	1.061	1.13	0.992	1.038	0.853	1.061	1.084	1.245	1.153	1.176	1.292	1.084
FRPERC	UT-UPHL-250411704548_bbnorm_400_trimmed.sorted	UT-UPHL-250411704548	bbnorm	400	1.079	0.222	1.27	1.303	0.348	1.144	1.244	1.127	0.792	1.303	0.086	1.338	0.804	1.192	0.749	1.294	0.788	1.236	0.384	1.535	1.172	1.253	1.594	0.997	0.811	1.165	0.985	1.265	1.056	1.067	0.715	1.047	0.624	1.151	1.256	1.17	1.02	1.144	1.006	1.322	1.008	1.326	0.852	1.24	1.235	1.228	1.181	1.351	1.249	1.304	1.04	1.22	0.817	1.115	0.906	0.931	1.363	1.274	1.07	1.192	1.011	1.047	1.303	0.348	1.129	0.906	1.186	1.265	0.967	1.22	0.911	0.999	0.917	0.947	1.21	0.325	1.099	0.715	0.386	1.208	1.131	0.091	1.258	0.854	1.161	1.049	1.077	1.047	1.004	1.077	1.051	1.229	1.178	1.195	1.515	1.024
FRPERC	UT-UPHL-250411704548_bbnorm_5000_trimmed.sorted	UT-UPHL-250411704548	bbnorm	5000	1.353	0.048	1.682	1.182	0.039	1.55	1.621	1.56	0.113	0.678	0.01	1.748	0.112	1.772	0.993	1.566	0.279	1.661	0.271	1.92	1.598	0.69	1.965	0.136	0.093	1.647	0.192	1.721	0.844	1.647	0.596	1.453	0.071	1.705	1.754	1.659	1.349	0.232	0.212	1.847	0.249	1.111	0.148	1.528	1.641	1.591	0.297	1.594	1.482	1.645	0.487	1.609	0.188	1.503	0.532	1.371	1.808	1.734	0.578	1.651	1.334	1.396	1.744	0.04	1.094	0.842	0.441	1.639	0.318	0.929	1.353	0.157	0.219	1.057	1.706	0.392	1.268	0.082	0.041	0.989	1.028	0.011	1.758	0.256	1.429	1.497	1.587	1.587	1.338	1.468	0.68	0.48	1.556	1.037	1.695	1.235
FRPERC	UT-UPHL-250411704548_bbnorm_500_trimmed.sorted	UT-UPHL-250411704548	bbnorm	500	1.117	0.195	1.247	1.317	0.33	1.177	1.278	1.123	0.772	1.297	0.069	1.291	0.726	1.254	0.806	1.342	0.777	1.167	0.342	1.438	1.085	1.245	1.584	0.937	0.659	1.199	1.046	1.244	1.061	1.183	0.768	1.123	0.506	1.133	1.241	1.196	0.989	1.175	1.012	1.36	0.987	1.326	0.817	1.404	1.245	1.231	1.203	1.294	1.278	1.225	1.102	1.26	0.7	1.095	0.814	0.93	1.277	1.267	1.087	1.17	1.1	1.052	1.407	0.282	1.149	0.909	1.169	1.205	1.012	1.157	0.958	0.921	0.997	1.006	1.283	0.324	1.206	0.627	0.327	1.172	1.183	0.075	1.301	0.869	1.196	1.007	1.077	1.14	1.028	1.136	1.074	1.167	1.192	1.203	1.526	1.042
FRPERC	UT-UPHL-250411704548_bbnorm_50_trimmed.sorted	UT-UPHL-250411704548	bbnorm	50	1.024	0.65	0.941	1.245	0.941	1.107	1.439	1.121	0.789	1.342	0.664	1.356	0.581	1.328	0.65	0.955	0.733	0.955	0.664	1.605	1.038	0.996	2.048	0.955	1.079	0.899	0.733	1.079	1.038	0.913	0.581	0.996	1.107	1.19	1.107	1.121	0.969	1.19	1.052	1.01	0.982	1.176	0.858	1.259	1.204	1.301	1.107	1.079	1.425	1.079	1.121	1.024	1.038	1.038	0.816	0.955	1.328	1.162	1.245	1.079	0.886	0.858	1.356	0.941	1.273	0.941	1.19	1.135	0.996	1.176	0.844	0.996	0.83	0.886	1.218	0.595	0.803	0.969	0.927	1.231	1.093	0.484	1.093	0.816	1.135	1.065	1.176	1.093	0.83	0.969	0.996	1.204	1.162	1.065	1.259	1.038
FRPERC	UT-UPHL-250411704548_raw_all_trimmed.sorted	UT-UPHL-250411704548	raw	all	1.018	0.026	2.41	0.61	0.02	1.099	0.888	0.9	0.058	0.35	0.006	1.53	0.058	2.565	0.852	2.414	0.144	2.167	0.316	2.391	1.471	0.357	3.152	0.07	0.048	2.33	0.099	1.09	0.44	1.322	0.345	1.008	0.037	3.728	2.965	0.996	0.885	0.12	0.11	2.875	0.131	0.573	0.076	1.377	1.384	1.33	0.153	1.008	0.776	1.391	0.252	2.863	0.173	2.313	0.493	1.844	3.139	1.415	0.298	3.031	0.743	1.159	2.916	0.021	0.565	0.435	0.23	3.264	0.164	0.479	1.37	0.081	0.113	0.547	1.324	0.311	0.695	0.042	0.021	0.51	0.53	0.006	2.327	0.156	0.736	2.073	1.72	1.381	0.92	1.097	0.361	0.248	2.319	0.533	1.914	1.397
FRPERC	UT-UPHL-250411704548_seqkit_10000_trimmed.sorted	UT-UPHL-250411704548	seqkit	10000	1.019	0.026	2.395	0.606	0.022	1.094	0.89	0.911	0.059	0.35	0.005	1.517	0.057	2.543	0.862	2.414	0.144	2.166	0.316	2.373	1.472	0.351	3.152	0.07	0.049	2.333	0.101	1.096	0.434	1.313	0.347	1.017	0.035	3.729	2.971	0.982	0.881	0.122	0.111	2.875	0.137	0.573	0.076	1.379	1.372	1.33	0.155	1.019	0.78	1.394	0.251	2.858	0.178	2.3	0.489	1.822	3.115	1.396	0.3	3.003	0.745	1.155	2.931	0.022	0.566	0.428	0.219	3.252	0.17	0.48	1.361	0.082	0.114	0.548	1.319	0.311	0.702	0.045	0.039	0.532	0.532	0.006	2.34	0.154	0.726	2.062	1.714	1.384	0.922	1.144	0.414	0.257	2.31	0.536	1.934	1.404
FRPERC	UT-UPHL-250411704548_seqkit_1000_trimmed.sorted	UT-UPHL-250411704548	seqkit	1000	1.015	0.028	2.379	0.604	0.018	1.079	0.835	0.937	0.056	0.337	0.005	1.432	0.071	2.51	0.931	2.293	0.156	2.223	0.338	2.316	1.527	0.392	3.118	0.076	0.045	2.3	0.096	1.125	0.421	1.279	0.375	1.065	0.046	3.695	2.924	1.04	0.815	0.129	0.086	3.008	0.153	0.607	0.073	1.362	1.382	1.324	0.144	1.006	0.783	1.392	0.337	2.803	0.141	2.218	0.471	1.907	3.025	1.417	0.285	2.922	0.772	1.186	2.967	0.017	0.494	0.413	0.224	3.362	0.164	0.463	1.319	0.076	0.114	0.521	1.293	0.312	0.7	0.061	0.048	0.572	0.509	0.008	2.228	0.164	0.728	2.058	1.744	1.455	0.878	1.14	0.42	0.295	2.371	0.582	1.98	1.477
FRPERC	UT-UPHL-250411704548_seqkit_100_trimmed.sorted	UT-UPHL-250411704548	seqkit	100	1.031	0.033	2.733	0.638	0.016	1.391	0.736	0.835	0.082	0.36	0	1.309	0.033	2.749	0.949	2.307	0.229	1.996	0.245	1.849	1.62	0.376	3.142	0.065	0.033	2.602	0.065	1.08	0.409	1.162	0.295	1.031	0.049	3.551	3.093	1.064	0.851	0.082	0.016	3.207	0.147	0.655	0.131	1.407	1.587	1.096	0.196	0.916	0.785	1.244	0.36	2.471	0.18	2.193	0.409	2.013	3.191	1.358	0.278	2.946	0.671	1.015	2.815	0.016	0.376	0.376	0.147	3.682	0.18	0.573	1.325	0.147	0.115	0.376	1.227	0.344	0.638	0.016	0.082	0.622	0.491	0	2.258	0.262	0.573	1.751	1.882	1.735	1.08	1.064	0.393	0.393	2.242	0.556	1.915	1.784
FRPERC	UT-UPHL-250411704548_seqkit_10_trimmed.sorted	UT-UPHL-250411704548	seqkit	10	0.812	0	3.896	0.649	0	1.948	0	0.162	0.162	0.162	0	0.974	0	2.922	0.325	3.409	0.487	1.299	0	1.461	2.11	0	3.734	0	0	3.084	0	0.974	0.812	1.136	0.649	0.812	0	3.571	1.786	1.299	0.649	0.162	0	2.273	0.487	0.162	0	0.974	1.948	1.136	0.162	1.136	0.812	2.922	0.325	3.247	0	2.273	0.974	2.922	1.786	1.948	0.162	3.734	0.487	0.487	2.11	0	0.487	0.325	0	2.922	0	0.325	1.299	0.325	0.162	0.325	0.812	0.162	1.136	0	0	0.649	0.325	0	2.273	0	0.649	2.435	1.948	1.786	1.786	0.974	0.325	0.487	2.597	0.974	0.974	1.623
