## Supplemental Tables for "Data Reduction in SARS-CoV-2 Amplicon Sequencing: Effects of Read Subsampling and Normalization on Consensus Quality, Lineage Assignment, and Computational Burden" (part 17 of 19)

### Sheet: Supplemental Table 9 (continued)
FRPERC	FRPERC
FRPERC	UT-UPHL-250411704548_seqkit_200_trimmed.sorted	UT-UPHL-250411704548	seqkit	200	1.024	0.044	2.665	0.606	0.022	1.266	0.705	0.848	0.077	0.33	0	1.222	0.022	2.819	0.925	2.323	0.22	2.092	0.308	2.114	1.619	0.44	3.094	0.055	0.033	2.643	0.066	1.101	0.418	1.156	0.33	0.947	0.055	3.634	2.907	1.123	0.859	0.11	0.044	3.182	0.11	0.672	0.132	1.398	1.519	1.233	0.198	0.969	0.804	1.299	0.374	2.632	0.165	2.268	0.44	1.993	2.995	1.31	0.286	3.006	0.683	1.057	2.907	0.011	0.451	0.363	0.121	3.49	0.187	0.562	1.31	0.132	0.154	0.451	1.167	0.308	0.727	0.044	0.055	0.562	0.495	0	2.202	0.209	0.584	1.773	1.828	1.696	1.035	1.046	0.418	0.341	2.136	0.562	1.949	1.729
FRPERC	UT-UPHL-250411704548_seqkit_300_trimmed.sorted	UT-UPHL-250411704548	seqkit	300	0.997	0.033	2.529	0.552	0.025	1.153	0.791	0.857	0.082	0.272	0	1.359	0.041	2.645	0.947	2.332	0.181	2.142	0.371	2.191	1.607	0.404	3.081	0.066	0.041	2.521	0.058	1.055	0.437	1.12	0.354	0.956	0.058	3.592	2.834	1.071	0.849	0.107	0.041	3.106	0.132	0.667	0.115	1.359	1.541	1.277	0.181	0.931	0.849	1.302	0.371	2.694	0.173	2.2	0.453	1.969	3.057	1.401	0.297	2.966	0.741	1.063	3.032	0.008	0.437	0.362	0.206	3.617	0.181	0.56	1.293	0.115	0.14	0.461	1.236	0.297	0.783	0.041	0.066	0.593	0.527	0	2.216	0.189	0.618	1.862	1.78	1.574	0.972	1.087	0.395	0.346	2.191	0.527	2.01	1.681
FRPERC	UT-UPHL-250411704548_seqkit_30_trimmed.sorted	UT-UPHL-250411704548	seqkit	30	0.756	0.054	3.076	0.756	0	1.619	0.54	0.756	0.054	0.54	0	1.079	0	2.536	0.594	2.914	0.432	2.213	0.108	1.835	1.673	0.378	3.562	0	0.054	2.968	0.054	1.079	0.432	1.079	0.324	1.187	0.054	3.508	2.321	0.917	0.917	0.108	0	3.454	0.162	0.594	0.108	0.756	1.673	1.241	0.108	0.863	0.756	1.727	0.378	2.375	0.108	2.051	0.54	2.105	3.022	1.727	0.162	3.076	0.809	0.648	2.806	0	0.54	0.324	0.054	2.914	0.216	0.378	1.349	0.108	0.108	0.486	1.295	0.486	0.648	0.054	0.054	0.702	0.324	0	2.213	0.108	0.594	1.997	1.673	1.781	1.511	1.133	0.378	0.648	2.321	0.594	1.565	1.727
FRPERC	UT-UPHL-250411704548_seqkit_400_trimmed.sorted	UT-UPHL-250411704548	seqkit	400	1.076	0.028	2.421	0.563	0.022	1.037	0.811	0.888	0.077	0.298	0	1.506	0.039	2.758	0.91	2.355	0.16	2.179	0.353	2.284	1.566	0.364	2.962	0.072	0.044	2.526	0.061	1.059	0.414	1.136	0.364	0.976	0.044	3.657	2.907	1.098	0.745	0.116	0.05	3.05	0.132	0.601	0.105	1.258	1.511	1.373	0.149	0.96	0.805	1.307	0.359	2.73	0.171	2.085	0.447	1.908	2.99	1.362	0.287	2.89	0.794	1.136	2.923	0.017	0.463	0.381	0.237	3.53	0.171	0.491	1.224	0.099	0.143	0.507	1.197	0.292	0.75	0.039	0.044	0.59	0.491	0	2.245	0.154	0.662	2.03	1.853	1.589	0.932	1.147	0.425	0.325	2.521	0.596	1.969	1.627
FRPERC	UT-UPHL-250411704548_seqkit_5000_trimmed.sorted	UT-UPHL-250411704548	seqkit	5000	1.024	0.024	2.391	0.607	0.044	1.098	0.873	0.904	0.058	0.346	0.004	1.487	0.059	2.544	0.856	2.401	0.145	2.178	0.328	2.37	1.487	0.344	3.142	0.065	0.049	2.367	0.1	1.103	0.431	1.298	0.358	1.015	0.038	3.745	2.983	0.987	0.85	0.126	0.104	2.869	0.131	0.558	0.076	1.367	1.365	1.342	0.15	1.037	0.787	1.392	0.262	2.841	0.182	2.321	0.494	1.816	3.054	1.416	0.295	2.991	0.747	1.159	2.934	0.016	0.557	0.427	0.213	3.238	0.174	0.469	1.347	0.085	0.135	0.57	1.316	0.312	0.696	0.047	0.044	0.541	0.518	0.007	2.387	0.236	0.703	2.044	1.7	1.38	0.904	1.14	0.409	0.266	2.315	0.54	1.941	1.407
FRPERC	UT-UPHL-250411704548_seqkit_500_trimmed.sorted	UT-UPHL-250411704548	seqkit	500	1.036	0.027	2.401	0.648	0.02	1.146	0.824	0.937	0.07	0.316	0	1.451	0.07	2.63	0.89	2.338	0.166	2.162	0.349	2.371	1.445	0.365	3.085	0.073	0.043	2.365	0.09	1.043	0.428	1.206	0.359	1.003	0.03	3.706	2.943	1.083	0.764	0.13	0.086	3.049	0.13	0.618	0.093	1.295	1.431	1.338	0.149	0.933	0.814	1.372	0.332	2.743	0.146	2.052	0.468	1.896	2.969	1.438	0.289	2.916	0.744	1.159	3.042	0.017	0.515	0.395	0.226	3.351	0.159	0.472	1.309	0.09	0.116	0.515	1.202	0.306	0.724	0.06	0.056	0.561	0.501	0.003	2.245	0.159	0.747	1.996	1.807	1.568	0.89	1.142	0.392	0.316	2.464	0.621	2.013	1.548
FRPERC	UT-UPHL-250411704548_seqkit_50_trimmed.sorted	UT-UPHL-250411704548	seqkit	50	1.077	0.065	2.873	0.784	0	1.404	0.588	0.686	0.098	0.392	0	1.273	0	2.873	0.718	2.579	0.294	2.057	0.163	1.73	1.502	0.392	3.297	0.065	0.033	2.644	0.033	1.208	0.555	1.143	0.261	1.175	0.065	3.428	2.808	0.881	0.979	0.098	0.033	3.33	0.163	0.686	0.131	1.273	1.828	1.143	0.196	0.881	0.849	1.437	0.326	2.416	0.261	2.024	0.359	1.73	2.906	1.404	0.196	2.938	0.784	0.849	2.677	0	0.522	0.359	0.131	3.722	0.131	0.653	1.404	0.065	0.098	0.457	1.273	0.522	0.555	0.033	0.065	0.686	0.326	0	2.253	0.163	0.588	1.73	1.698	1.763	1.208	1.11	0.424	0.686	2.416	0.522	1.73	1.665
FRPERC	UT-UPHL-250411716704_bbnorm_10000_trimmed.sorted	UT-UPHL-250411716704	bbnorm	10000	0.832	0.059	1.524	0.951	0.096	1.473	0.656	0.624	0.642	0.325	0.06	1.012	0.544	2.299	0.747	1.737	0.51	1.978	0.645	1.776	1.325	0.732	2.291	0.43	0.503	2.051	1.11	1.031	0.732	1.499	0.852	1.516	0.112	1.956	2.287	1.576	0.972	0.513	0.812	2.313	0.367	0.939	0.408	0.972	1.253	0.853	0.442	0.858	0.916	0.978	0.49	1.567	0.079	1.796	1.854	1.544	2.325	0.987	0.475	1.613	1.944	1.127	2.096	0.676	1.336	0.364	0.72	2.04	0.437	0.916	1.283	0.784	0.574	0.786	1.411	0.374	0.646	0.587	0.084	0.479	1.239	0.057	2.017	0.776	1.547	1.504	1.641	1.462	1.03	0.85	0.81	0.252	1.399	0.563	1.152	1.219
FRPERC	UT-UPHL-250411716704_bbnorm_1000_trimmed.sorted	UT-UPHL-250411716704	bbnorm	1000	1.123	0.279	1.241	1.384	0.423	1.179	1.175	1.101	1.012	1.079	0.324	1.268	1.047	1.207	0.774	1.122	0.699	1.02	0.749	1.266	1.3	1.249	1.482	1.078	1.144	1.177	0.958	1.126	0.926	1.075	0.782	1.019	0.605	1.155	1.273	1.233	1.027	1.178	1.131	1.269	0.775	1.199	0.981	1.255	1.21	1.179	1.242	1.152	1.236	1.219	0.991	1.179	0.174	1.028	1.099	0.803	1.255	1.318	1.081	1.202	1.105	0.988	1.32	1.12	1.15	0.821	1.206	1.195	1.031	1.147	0.839	1.084	0.884	0.915	1.195	0.451	1.023	1.286	0.403	0.976	1.202	0.304	1.187	0.957	1.129	0.928	1.143	1.036	0.919	0.964	1.079	1.061	1.168	1.163	1.344	1.045
FRPERC	UT-UPHL-250411716704_bbnorm_100_trimmed.sorted	UT-UPHL-250411716704	bbnorm	100	0.906	0.795	1.094	1.304	0.816	1.011	1.164	1.087	0.843	1.025	1.101	1.199	1.129	1.15	0.725	1.074	0.634	1.025	0.767	1.366	1.164	1.22	1.555	1.115	1.15	0.997	0.864	1.185	1.025	1.053	0.718	0.955	0.948	0.976	1.06	1.255	0.99	1.122	1.053	1.087	0.718	1.101	1.22	1.345	1.136	0.941	1.185	1.171	1.192	1.255	0.962	1.234	0.586	0.788	1.269	0.788	1.234	1.325	0.997	0.983	1.039	0.83	1.185	1.143	1.129	0.885	1.129	1.206	1.067	1.164	0.627	0.85	0.837	0.885	1.004	0.878	1.046	1.304	0.83	1.018	1.067	0.669	1.276	0.983	0.983	0.955	1.115	0.955	0.871	0.962	1.081	1.115	1.087	1.192	1.422	1.074
FRPERC	UT-UPHL-250411716704_bbnorm_10_trimmed.sorted	UT-UPHL-250411716704	bbnorm	10	0.665	0.591	1.256	1.626	1.035	0.887	1.035	1.256	1.035	1.478	1.256	0.961	1.256	1.626	0.517	0.665	0.665	1.33	0.37	1.552	0.887	0.665	1.33	1.404	1.256	0.813	0.961	1.404	0.517	1.404	0.443	1.035	1.183	0.739	1.626	1.035	0.517	1.035	1.035	1.33	0.665	1.256	1.7	1.404	1.035	1.035	0.961	1.33	1.109	1.183	0.739	1.183	0.37	0.443	1.256	0.887	1.626	1.922	0.739	0.961	0.591	0.665	1.33	1.109	1.035	0.591	1.552	0.887	1.109	1.626	1.256	1.33	0.813	0.961	0.739	0.591	0.813	1.552	1.035	1.183	1.035	0.813	1.33	0.665	1.035	1.183	1.035	0.887	0.517	0.887	0.739	1.109	0.887	1.256	1.33	1.035
FRPERC	UT-UPHL-250411716704_bbnorm_200_trimmed.sorted	UT-UPHL-250411716704	bbnorm	200	0.932	0.883	1.151	1.331	0.696	1.151	1.13	1.063	0.932	1.179	1.056	1.112	1.003	1.144	0.738	0.922	0.597	0.95	0.703	1.296	1.144	1.261	1.486	1.024	1.123	1.084	0.929	1.042	0.932	1.052	0.681	1.052	0.999	1.084	1.211	1.052	0.992	1.225	1.077	1.13	0.787	1.102	1.133	1.148	1.208	1.144	1.193	1.165	1.077	1.169	1.024	1.162	0.438	0.879	1.285	0.78	1.25	1.225	1.003	1.126	0.96	0.996	1.208	1.024	1.049	0.745	1.162	1.183	1.035	1.049	0.699	1.01	0.862	0.862	1.109	0.77	1.035	1.328	0.95	1.024	1.155	0.671	1.218	0.929	0.989	0.96	1.204	1.027	0.936	0.982	1.07	1.162	1.246	1.2	1.405	0.946
FRPERC	UT-UPHL-250411716704_bbnorm_300_trimmed.sorted	UT-UPHL-250411716704	bbnorm	300	1.093	0.762	1.147	1.262	0.788	1.107	1.194	1.025	0.999	1.154	1.028	1.082	0.882	1.06	0.718	1.077	0.673	0.976	0.741	1.391	1.166	1.197	1.478	0.976	1.173	1.157	0.929	1.035	0.978	1.056	0.716	0.995	1.058	1.077	1.173	1.157	0.955	1.293	1.086	1.206	0.842	1.159	1.077	1.302	1.121	1.105	1.204	1.117	1.302	1.114	1.014	1.082	0.31	0.955	1.128	0.753	1.29	1.199	1.06	1.086	0.988	0.938	1.304	1.124	1.194	0.831	1.199	1.11	1.002	1.117	0.809	0.936	0.784	0.812	1.096	0.741	0.957	1.29	0.941	0.974	1.173	0.676	1.119	0.929	1.089	0.899	1.044	1.046	0.854	0.927	0.983	1.131	1.201	1.164	1.342	1.035
FRPERC	UT-UPHL-250411716704_bbnorm_30_trimmed.sorted	UT-UPHL-250411716704	bbnorm	30	0.959	0.671	1.319	1.415	1.079	1.535	1.295	1.199	0.959	1.079	1.271	1.295	0.671	0.935	0.647	0.911	0.743	0.935	0.719	1.655	0.935	1.271	2.062	1.199	0.815	0.887	0.863	0.791	1.175	1.199	0.767	0.863	1.007	0.791	1.319	1.079	0.935	1.463	0.959	1.199	0.671	1.103	1.103	1.223	1.079	1.439	1.127	1.151	1.103	1.487	1.151	1.127	0.552	0.647	1.151	0.647	1.103	1.247	0.791	1.199	0.767	0.935	0.911	0.983	1.271	0.576	1.247	1.079	0.911	1.199	0.767	0.887	0.983	0.504	0.983	0.887	1.031	1.607	0.791	1.007	0.959	0.695	1.199	1.319	0.863	1.007	1.175	0.911	0.887	0.767	1.007	1.103	1.127	1.175	1.391	1.103
FRPERC	UT-UPHL-250411716704_bbnorm_400_trimmed.sorted	UT-UPHL-250411716704	bbnorm	400	1.042	0.608	1.192	1.24	0.71	1.184	1.166	1.043	0.973	1.166	0.772	1.238	0.977	1.163	0.717	1.113	0.654	1.064	0.779	1.264	1.149	1.31	1.503	0.922	1.115	1.185	0.884	1.066	0.994	1.084	0.775	0.987	0.97	1.138	1.189	1.161	0.935	1.229	1.082	1.234	0.738	1.231	1.133	1.238	1.206	1.084	1.182	1.128	1.224	1.184	0.966	1.112	0.293	1.001	1.078	0.791	1.292	1.215	1.159	1.185	1.017	0.87	1.345	1.075	1.135	0.789	1.205	1.124	1.017	1.017	0.787	1.085	0.863	0.887	1.14	0.691	1.005	1.252	0.866	0.961	1.133	0.651	1.164	0.919	1.047	0.873	1.029	0.973	0.819	1.001	1.047	1.059	1.156	1.229	1.338	1.014
FRPERC	UT-UPHL-250411716704_bbnorm_5000_trimmed.sorted	UT-UPHL-250411716704	bbnorm	5000	1.07	0.08	1.456	1.292	0.125	1.404	0.891	0.847	0.872	0.442	0.082	1.359	0.739	1.563	0.863	1.349	0.69	1.358	0.704	1.591	1.468	0.994	1.748	0.583	0.683	1.428	1.176	1.287	0.989	1.358	0.954	1.194	0.152	1.382	1.574	1.504	1.166	0.697	1.102	1.611	0.495	1.275	0.554	1.218	1.472	1.144	0.6	1.163	1.24	1.296	0.666	1.418	0.093	1.24	1.281	1.064	1.571	1.331	0.644	1.428	1.32	1.145	1.589	0.917	1.413	0.495	0.978	1.469	0.589	1.233	1.091	1.053	0.78	1.045	1.461	0.399	0.878	0.797	0.114	0.649	1.474	0.077	1.538	0.96	1.391	1.19	1.385	1.343	1.131	1.09	1.081	0.342	1.348	0.765	1.326	1.122
FRPERC	UT-UPHL-250411716704_bbnorm_500_trimmed.sorted	UT-UPHL-250411716704	bbnorm	500	1.049	0.515	1.253	1.267	0.676	1.087	1.208	1.102	0.976	1.102	0.622	1.234	1.011	1.216	0.798	1.162	0.578	1.051	0.721	1.325	1.195	1.271	1.369	1.036	1.198	1.203	0.923	1.094	0.953	1.07	0.714	1.076	0.956	1.107	1.148	1.147	0.943	1.195	1.015	1.229	0.816	1.116	1.13	1.243	1.215	1.079	1.236	1.201	1.199	1.174	0.954	1.116	0.235	1	1.103	0.868	1.284	1.294	1.063	1.1	1.104	0.964	1.319	1.041	1.107	0.844	1.199	1.271	0.993	1.048	0.783	1	0.83	0.881	1.133	0.595	1.024	1.251	0.708	0.943	1.15	0.578	1.217	0.939	1.073	0.913	1.111	1.024	0.905	0.913	1.102	1.062	1.158	1.237	1.369	0.987
FRPERC	UT-UPHL-250411716704_bbnorm_50_trimmed.sorted	UT-UPHL-250411716704	bbnorm	50	0.925	0.856	1.049	1.353	0.483	1.229	1.353	0.967	0.663	1.174	1.008	1.188	0.635	1.118	0.759	1.16	0.525	1.091	0.746	1.312	1.284	1.284	1.892	1.105	0.925	1.174	0.911	1.339	1.063	0.911	0.649	1.188	1.063	1.132	1.132	1.367	1.008	1.049	0.911	1.422	0.635	1.132	0.967	1.008	1.257	0.967	1.077	1.118	1.146	1.132	1.201	1.008	0.552	0.939	1.353	0.787	1.188	1.201	0.994	1.215	0.911	0.98	1.077	1.16	1.105	0.98	1.036	1.381	0.911	0.953	0.663	0.98	0.829	0.663	1.229	0.842	0.842	1.477	1.063	0.994	1.118	0.594	1.188	1.201	1.008	0.773	1.077	0.925	0.801	1.132	1.049	1.049	1.118	1.132	1.477	0.994
FRPERC	UT-UPHL-250411716704_raw_all_trimmed.sorted	UT-UPHL-250411716704	raw	all	0.784	0.056	1.434	0.895	0.09	1.387	0.618	0.587	0.605	0.307	0.057	0.952	0.512	3.33	0.704	1.746	0.48	2.054	0.608	1.672	1.247	0.689	2.479	0.405	0.474	2.452	1.045	0.97	0.689	1.411	0.802	1.46	0.105	1.97	2.47	1.485	0.915	0.483	0.765	2.571	0.345	0.884	0.384	0.916	1.18	0.803	0.416	0.808	0.863	0.921	0.462	1.475	0.075	2.503	2.539	1.819	2.324	0.93	0.447	1.519	2.017	1.063	2.045	0.636	1.258	0.343	0.679	2.038	0.412	0.863	1.208	0.738	0.541	0.74	1.328	0.352	0.609	0.553	0.079	0.451	1.166	0.054	1.927	0.731	1.456	1.488	1.621	1.377	0.97	0.801	0.763	0.238	1.317	0.531	1.084	1.147
FRPERC	UT-UPHL-250411716704_seqkit_10000_trimmed.sorted	UT-UPHL-250411716704	seqkit	10000	0.777	0.057	1.447	0.898	0.099	1.406	0.616	0.589	0.603	0.309	0.055	0.944	0.51	3.32	0.705	1.728	0.48	2.043	0.606	1.677	1.258	0.688	2.473	0.403	0.468	2.454	1.044	0.968	0.682	1.416	0.802	1.465	0.104	1.966	2.469	1.476	0.913	0.48	0.765	2.586	0.351	0.881	0.38	0.934	1.173	0.793	0.422	0.805	0.865	0.917	0.461	1.485	0.079	2.512	2.539	1.815	2.322	0.929	0.451	1.526	2.013	1.061	2.045	0.632	1.252	0.345	0.683	2.012	0.408	0.857	1.217	0.737	0.55	0.743	1.323	0.352	0.611	0.543	0.081	0.45	1.15	0.054	1.933	0.73	1.458	1.496	1.631	1.384	0.98	0.805	0.764	0.232	1.321	0.519	1.076	1.161
FRPERC	UT-UPHL-250411716704_seqkit_1000_trimmed.sorted	UT-UPHL-250411716704	seqkit	1000	0.755	0.046	1.424	0.941	0.075	1.385	0.611	0.535	0.606	0.323	0.066	1.024	0.51	3.338	0.801	1.736	0.476	2.042	0.613	1.631	1.356	0.681	2.455	0.381	0.444	2.479	0.982	0.953	0.691	1.438	0.782	1.466	0.115	1.966	2.427	1.427	0.903	0.511	0.747	2.657	0.364	0.826	0.373	0.97	1.151	0.85	0.455	0.794	0.864	0.935	0.471	1.427	0.058	2.513	2.547	1.786	2.366	0.892	0.445	1.529	2.061	1.038	2.103	0.591	1.307	0.373	0.701	1.985	0.454	0.845	1.255	0.806	0.498	0.684	1.265	0.335	0.601	0.579	0.098	0.457	1.131	0.061	2.027	0.613	1.48	1.451	1.641	1.324	0.941	0.848	0.794	0.252	1.251	0.459	1.119	1.155
FRPERC	UT-UPHL-250411716704_seqkit_100_trimmed.sorted	UT-UPHL-250411716704	seqkit	100	0.803	0	1.639	0.905	0.085	1.315	0.564	0.529	0.461	0.359	0.102	1.11	0.478	3.415	0.7	2.049	0.529	1.861	0.581	1.4	1.281	0.717	2.527	0.342	0.529	2.613	0.871	0.956	0.581	1.178	0.871	1.025	0.102	1.691	2.596	1.827	0.973	0.666	0.683	2.561	0.495	0.922	0.376	0.888	1.247	0.922	0.359	0.751	1.008	0.956	0.41	1.332	0.085	2.937	2.783	1.81	2.63	0.956	0.41	1.588	1.93	0.922	2.493	0.666	1.332	0.239	0.717	1.793	0.444	0.803	1.315	0.734	0.529	0.615	1.025	0.222	0.546	0.615	0.034	0.376	1.059	0	1.691	0.495	1.503	1.588	1.793	1.383	0.666	0.854	0.956	0.273	1.23	0.376	1.247	1.195
FRPERC	UT-UPHL-250411716704_seqkit_10_trimmed.sorted	UT-UPHL-250411716704	seqkit	10	0.347	0	1.91	0.694	0	1.562	0.868	0.521	0.521	0.694	0	1.215	1.215	3.472	0.694	2.257	0.521	1.215	0.347	1.042	1.042	0.694	1.91	0.347	1.042	1.91	0.521	1.042	0.521	1.042	0.694	1.562	0	0.694	3.819	2.604	2.431	0.521	0.521	2.778	0.521	1.736	0.521	0.694	1.562	1.042	0.347	0.347	1.215	1.042	0.347	0.868	0.174	2.431	1.736	1.215	3.646	0.694	0.174	2.778	2.604	0.521	1.389	0.694	1.215	0.347	0.868	1.736	0.347	0.521	1.215	0.694	0.347	1.389	0.868	0.347	0.694	0.347	0	0.174	0.868	0	0.868	0.347	2.083	2.257	2.431	1.562	0.521	0.521	1.042	0.347	0.694	0.174	0.868	1.215
FRPERC	UT-UPHL-250411716704_seqkit_200_trimmed.sorted	UT-UPHL-250411716704	seqkit	200	0.736	0.023	1.833	0.939	0.091	1.347	0.69	0.441	0.589	0.373	0.079	1.03	0.487	3.407	0.679	1.958	0.453	1.879	0.532	1.709	1.234	0.736	2.569	0.373	0.521	2.626	0.849	0.883	0.589	1.256	0.894	1.086	0.068	1.935	2.558	1.698	0.917	0.566	0.804	2.58	0.441	0.905	0.34	0.917	1.268	0.928	0.419	0.804	0.985	0.837	0.419	1.335	0.079	2.795	2.626	1.822	2.445	0.973	0.464	1.528	1.958	0.928	2.354	0.577	1.324	0.34	0.713	1.743	0.475	0.905	1.279	0.736	0.453	0.656	1.279	0.192	0.566	0.668	0.068	0.34	0.939	0.034	1.799	0.543	1.72	1.46	1.652	1.279	0.826	0.826	0.826	0.238	1.188	0.407	1.132	1.234
FRPERC	UT-UPHL-250411716704_seqkit_300_trimmed.sorted	UT-UPHL-250411716704	seqkit	300	0.739	0.034	1.817	0.985	0.076	1.308	0.637	0.391	0.654	0.348	0.093	1.036	0.501	3.55	0.688	1.945	0.493	1.834	0.56	1.664	1.342	0.696	2.454	0.331	0.484	2.488	0.858	0.815	0.543	1.359	0.926	1.231	0.093	1.911	2.531	1.562	1.019	0.552	0.747	2.505	0.442	0.858	0.382	0.943	1.257	0.917	0.433	0.747	1.011	0.909	0.467	1.367	0.059	2.777	2.522	1.877	2.352	0.926	0.459	1.452	1.953	0.9	2.225	0.543	1.41	0.348	0.679	1.792	0.433	0.917	1.257	0.824	0.501	0.688	1.282	0.178	0.654	0.637	0.068	0.365	1.019	0.025	1.834	0.603	1.605	1.503	1.588	1.359	0.866	0.824	0.824	0.238	1.274	0.391	1.172	1.265
FRPERC	UT-UPHL-250411716704_seqkit_30_trimmed.sorted	UT-UPHL-250411716704	seqkit	30	0.524	0	1.92	0.814	0.058	1.513	0.524	0.465	0.407	0.524	0	1.571	0.814	3.665	0.814	2.269	0.465	2.152	0.582	1.163	1.396	0.465	2.036	0.407	0.931	2.094	0.349	0.873	0.698	0.989	0.931	1.163	0.058	1.513	2.792	1.862	1.571	0.524	0.64	2.385	0.524	1.047	0.349	0.873	1.513	0.814	0.407	0.698	1.163	0.814	0.407	1.571	0.175	2.618	2.327	1.745	2.501	1.047	0.233	2.385	2.327	0.756	1.454	0.64	1.338	0.349	0.873	2.036	0.407	0.873	1.163	0.465	0.407	0.698	0.989	0.116	0.465	0.582	0.116	0.465	1.163	0	1.745	0.407	1.571	1.862	1.978	1.222	0.465	0.814	0.931	0.349	1.047	0.349	1.105	1.338
FRPERC	UT-UPHL-250411716704_seqkit_400_trimmed.sorted	UT-UPHL-250411716704	seqkit	400	0.673	0.04	1.681	0.973	0.102	1.37	0.656	0.492	0.594	0.328	0.085	0.99	0.487	3.384	0.741	1.777	0.515	1.924	0.594	1.664	1.42	0.634	2.4	0.311	0.447	2.456	0.889	0.826	0.555	1.404	0.826	1.336	0.074	1.856	2.467	1.5	1.013	0.543	0.77	2.513	0.407	0.883	0.385	1.047	1.251	0.872	0.464	0.781	0.883	0.849	0.458	1.443	0.051	2.705	2.479	1.794	2.501	0.996	0.453	1.488	1.969	0.968	2.094	0.538	1.353	0.351	0.651	1.845	0.447	0.922	1.285	0.764	0.492	0.741	1.256	0.277	0.634	0.645	0.068	0.362	1.188	0.045	1.834	0.651	1.624	1.534	1.579	1.307	0.905	0.917	0.838	0.266	1.307	0.436	1.154	1.251
FRPERC	UT-UPHL-250411716704_seqkit_5000_trimmed.sorted	UT-UPHL-250411716704	seqkit	5000	0.763	0.054	1.425	0.923	0.088	1.4	0.611	0.585	0.596	0.31	0.056	0.956	0.512	3.304	0.73	1.724	0.471	2.037	0.593	1.668	1.26	0.697	2.447	0.396	0.468	2.469	1.001	0.952	0.673	1.433	0.799	1.469	0.104	1.936	2.505	1.451	0.898	0.476	0.778	2.594	0.36	0.88	0.384	0.914	1.157	0.797	0.414	0.805	0.875	0.909	0.462	1.489	0.073	2.52	2.544	1.846	2.319	0.931	0.443	1.513	1.999	1.059	2.044	0.629	1.254	0.353	0.693	2.011	0.428	0.842	1.238	0.748	0.562	0.754	1.316	0.35	0.622	0.566	0.081	0.448	1.15	0.054	1.962	0.71	1.447	1.514	1.66	1.4	0.992	0.799	0.766	0.235	1.315	0.497	1.082	1.172
FRPERC	UT-UPHL-250411716704_seqkit_500_trimmed.sorted	UT-UPHL-250411716704	seqkit	500	0.717	0.037	1.594	0.964	0.085	1.394	0.66	0.528	0.599	0.325	0.081	1.012	0.487	3.401	0.775	1.648	0.484	2.01	0.602	1.651	1.431	0.68	2.321	0.335	0.393	2.511	0.934	0.88	0.66	1.408	0.792	1.492	0.074	1.986	2.399	1.445	1.005	0.531	0.772	2.497	0.362	0.812	0.376	1.012	1.215	0.826	0.464	0.775	0.876	0.91	0.464	1.411	0.051	2.565	2.535	1.875	2.423	0.883	0.457	1.455	2.017	0.995	2.105	0.528	1.347	0.382	0.636	1.966	0.437	0.873	1.211	0.819	0.528	0.741	1.272	0.291	0.629	0.609	0.098	0.409	1.14	0.047	1.98	0.65	1.557	1.411	1.641	1.306	0.971	0.876	0.846	0.281	1.259	0.43	1.154	1.211
FRPERC	UT-UPHL-250411716704_seqkit_50_trimmed.sorted	UT-UPHL-250411716704	seqkit	50	0.543	0	1.729	0.814	0.034	1.424	0.441	0.509	0.407	0.441	0.068	1.39	0.61	3.561	0.576	2.204	0.373	2.272	0.712	1.221	1.458	0.678	2.102	0.407	0.644	2.848	0.509	0.983	0.644	1.255	1.017	1.085	0.068	1.729	2.781	2.001	1.051	0.61	0.678	2.611	0.475	1.119	0.339	1.153	1.424	0.814	0.271	0.644	1.187	0.746	0.407	1.458	0.102	2.747	2.374	1.424	2.679	0.949	0.271	1.899	2.001	0.882	2.136	0.644	1.221	0.271	0.746	2.001	0.305	0.916	1.051	0.712	0.509	0.678	0.983	0.102	0.509	0.644	0.068	0.407	1.085	0	1.729	0.373	1.39	1.594	1.967	1.458	0.543	0.814	0.848	0.305	1.119	0.373	1.289	1.356
FRPERC	UT-UPHL-250411729484_bbnorm_10000_trimmed.sorted	UT-UPHL-250411729484	bbnorm	10000	0.419	0.048	1.026	0.265	0.084	1.364	1.186	1.213	1.619	0.2	0.749	0.351	0.765	0.765	0.918	0.662	0.574	0.879	1.863	1.272	1.235	0.235	3.545	0.034	0.569	0.881	3.294	1.169	1.157	0.821	1.672	1.517	0.133	0.564	3.272	0.775	1.242	0.105	2.31	1.826	0.522	0.627	0.917	0.866	1.661	0.546	0.433	0.221	0.793	0.69	0.814	1.062	0.175	2.955	2.047	2.076	2.448	0.251	0.433	1.897	4.671	2.368	2.93	0.886	2.069	0.043	1.602	0.746	0.164	0.145	1.726	0.83	1.301	0.091	1.344	0.375	0.415	0.394	0.048	0.05	1.086	0.126	1.884	0.436	1.748	1.678	2.125	0.64	0.779	0.332	0.551	0.293	0.96	0.252	0.777	0.123
FRPERC	UT-UPHL-250411729484_bbnorm_1000_trimmed.sorted	UT-UPHL-250411729484	bbnorm	1000	0.732	0.085	1.566	0.466	0.146	1.28	1.112	1.179	1.29	0.352	1.312	0.616	1.328	1.342	1.094	1.003	0.86	1.273	1.172	1.435	1.776	0.411	2.135	0.059	0.998	1.318	1.572	1.127	1.202	1.172	1.214	1.207	0.233	0.973	1.903	1.321	1.429	0.183	1.652	1.773	0.895	1.102	1.286	1.158	1.531	0.958	0.756	0.388	1.393	1.134	1.155	1.568	0.309	1.308	0.977	0.941	1.851	0.44	0.76	1.564	1.371	1.205	1.6	1.371	1.801	0.075	1.873	1.308	0.289	0.255	1.279	1.219	1.511	0.159	1.634	0.55	0.732	0.691	0.084	0.088	1.575	0.221	1.735	0.738	1.494	1.042	1.501	1.014	1.209	0.582	0.966	0.515	1.521	0.441	1.364	0.216
FRPERC	UT-UPHL-250411729484_bbnorm_100_trimmed.sorted	UT-UPHL-250411729484	bbnorm	100	1.283	0.615	1.194	1.479	0.971	0.953	0.873	0.864	0.927	0.953	1.381	1.007	0.909	1.301	0.962	0.82	0.775	0.953	0.686	1.105	1.515	1.203	1.684	0.463	1.212	1.051	1.176	0.766	0.882	0.962	0.829	0.953	0.953	1.141	1.381	1.069	1.176	1.034	1.461	1.301	0.864	0.98	0.971	1.069	0.962	0.846	0.989	1.043	1.132	1.007	0.855	1.381	0.802	1.034	0.846	0.722	1.443	1.363	1.132	1.06	1.087	0.864	1.363	1.292	1.399	0.544	1.452	1.488	1.051	0.802	0.846	0.864	0.989	0.704	1.185	0.953	0.927	1.31	0.668	0.668	1.337	0.561	1.132	1.051	1.096	0.74	1.221	1.096	1.158	0.927	1.194	1.06	1.007	0.927	1.39	0.918
FRPERC	UT-UPHL-250411729484_bbnorm_10_trimmed.sorted	UT-UPHL-250411729484	bbnorm	10	1.456	1.001	0.91	1.092	0.91	0.546	0.637	0.91	1.365	1.183	2.002	0.91	1.001	1.183	1.183	0.819	1.274	1.274	0.728	1.092	1.183	1.365	1.183	0.91	1.274	1.092	1.001	0.546	1.365	0.819	1.183	0.455	1.001	1.365	0.91	0.728	0.91	1.365	1.365	1.274	0.819	1.183	1.092	1.365	0.819	0.819	0.91	1.001	1.365	1.456	1.001	1.001	0.91	1.001	0.455	0.91	1.274	1.001	0.819	1.365	1.001	1.547	1.365	1.001	1.183	0.819	1.092	1.274	1.001	0.546	1.092	0.728	1.365	0.819	1.638	0.455	0.637	0.819	0.819	0.728	1.183	0.819	1.365	0.637	1.547	1.092	1.001	0.819	0.91	0.728	0.728	1.547	0.91	0.91	1.547	1.001
FRPERC	UT-UPHL-250411729484_bbnorm_200_trimmed.sorted	UT-UPHL-250411729484	bbnorm	200	1.25	0.328	1.29	1.335	0.548	1.169	0.958	0.958	1.137	0.845	1.555	0.989	1.083	1.38	0.868	0.832	0.724	1.038	0.872	1.25	1.497	1.178	1.672	0.238	1.268	1.043	1.106	0.773	1.065	0.98	0.854	1.002	0.926	1.191	1.308	1.092	1.187	0.737	1.142	1.169	0.917	1.025	0.922	1.025	0.962	0.926	1.218	1.137	1.461	1.007	0.89	1.173	0.845	1.007	0.706	0.683	1.501	1.083	1.227	1.272	1.11	1.034	1.358	1.07	1.403	0.292	1.461	1.519	1.025	0.796	0.98	1.034	1.083	0.58	1.236	0.881	1.052	1.403	0.337	0.346	1.295	0.602	1.434	0.962	1.182	0.733	1.038	1.025	1.007	0.827	1.079	1.133	1.34	1.164	1.501	0.85
FRPERC	UT-UPHL-250411729484_bbnorm_300_trimmed.sorted	UT-UPHL-250411729484	bbnorm	300	1.169	0.234	1.277	1.138	0.386	1.086	0.919	0.981	1	0.87	1.552	0.984	1.123	1.401	0.87	0.873	0.744	1.067	0.814	1.188	1.57	1.009	1.78	0.164	1.296	1.142	1.142	0.861	0.984	0.956	0.864	1.04	0.642	1.256	1.314	1.08	1.299	0.506	1.345	1.274	0.858	0.984	1.126	1.108	1.2	0.953	1.324	1.061	1.357	1.024	1.003	1.367	0.71	0.981	0.864	0.722	1.524	1.151	1.305	1.28	1.058	1.046	1.256	1.098	1.324	0.197	1.502	1.549	0.796	0.707	0.975	1.067	1.185	0.407	1.41	0.836	1.074	1.401	0.231	0.238	1.351	0.577	1.432	0.901	1.32	0.75	1.163	1.006	1.157	0.885	1.259	1.169	1.305	1.129	1.54	0.599
FRPERC	UT-UPHL-250411729484_bbnorm_30_trimmed.sorted	UT-UPHL-250411729484	bbnorm	30	1.164	0.836	0.686	1.313	1.104	0.776	0.865	0.985	0.895	0.955	1.432	0.776	0.686	1.343	0.806	0.776	0.657	0.955	0.895	1.701	1.283	1.224	1.731	0.955	1.194	1.104	0.895	0.955	0.925	1.164	1.044	1.015	1.283	0.985	0.925	0.895	0.955	1.283	1.194	1.015	0.955	1.074	1.074	0.985	0.955	0.686	1.194	1.164	0.985	1.194	0.836	1.134	0.627	0.925	0.597	0.686	1.134	1.522	1.373	1.134	1.134	1.044	1.224	1.134	1.403	0.657	1.582	0.895	0.985	0.657	1.074	1.044	1.044	0.686	1.194	1.044	0.836	0.836	0.865	0.895	1.253	0.716	1.253	0.895	1.552	0.895	1.343	0.985	1.074	0.955	0.895	1.134	1.134	0.865	1.91	1.044
FRPERC	UT-UPHL-250411729484_bbnorm_400_trimmed.sorted	UT-UPHL-250411729484	bbnorm	400	1.21	0.18	1.373	0.961	0.305	1.207	1.037	0.992	1.16	0.739	1.458	1.018	1.262	1.397	0.869	0.866	0.713	1.136	0.857	1.217	1.541	0.869	1.825	0.125	1.416	1.177	1.169	0.987	0.971	0.942	1.039	1.056	0.492	1.285	1.487	1.151	1.143	0.388	1.404	1.442	0.956	1.108	1.16	1.087	1.122	1.02	1.335	0.824	1.252	1.039	0.992	1.406	0.573	1.027	0.779	0.791	1.671	0.933	1.269	1.229	1.091	1.061	1.38	1.212	1.638	0.154	1.631	1.52	0.611	0.542	1.037	0.94	1.241	0.322	1.413	0.81	1.023	1.226	0.178	0.187	1.359	0.462	1.503	1.004	1.276	0.76	1.231	1.115	1.21	0.9	1.193	1.07	1.364	0.937	1.501	0.459
FRPERC	UT-UPHL-250411729484_bbnorm_5000_trimmed.sorted	UT-UPHL-250411729484	bbnorm	5000	0.422	0.049	1.033	0.266	0.085	1.373	1.193	1.221	1.629	0.201	0.753	0.353	0.769	0.769	0.923	0.667	0.577	0.884	1.874	1.279	1.243	0.236	3.567	0.034	0.573	0.886	3.314	1.176	1.164	0.826	1.683	1.527	0.134	0.567	3.292	0.78	1.249	0.105	2.324	1.837	0.525	0.631	0.923	0.872	1.672	0.55	0.435	0.222	0.798	0.694	0.819	1.069	0.176	2.973	2.059	2.088	2.464	0.252	0.436	1.909	4.087	2.377	2.949	0.891	2.082	0.043	1.612	0.75	0.165	0.146	1.736	0.835	1.309	0.091	1.352	0.377	0.418	0.396	0.048	0.05	1.093	0.127	1.896	0.439	1.759	1.688	2.138	0.644	0.784	0.334	0.554	0.295	0.966	0.253	0.782	0.124
FRPERC	UT-UPHL-250411729484_bbnorm_500_trimmed.sorted	UT-UPHL-250411729484	bbnorm	500	1.152	0.148	1.4	0.814	0.25	1.115	0.982	0.978	1.098	0.615	1.506	0.967	1.26	1.476	0.957	0.873	0.773	1.162	0.945	1.266	1.5	0.719	1.875	0.104	1.359	1.156	1.199	0.891	1.094	1.072	1.057	1.016	0.408	1.291	1.648	1.269	1.312	0.32	1.406	1.453	0.932	1.156	1.164	1.082	1.293	0.982	1.283	0.68	1.342	1.123	1.018	1.392	0.484	1.08	0.869	0.834	1.553	0.771	1.268	1.422	1.059	1.059	1.465	1.189	1.555	0.129	1.631	1.545	0.504	0.447	1.08	1.101	1.334	0.266	1.463	0.719	1.025	1.135	0.146	0.154	1.406	0.385	1.623	0.994	1.404	0.785	1.285	1.187	1.25	0.855	1.271	0.902	1.351	0.773	1.527	0.379
FRPERC	UT-UPHL-250411729484_bbnorm_50_trimmed.sorted	UT-UPHL-250411729484	bbnorm	50	1.161	0.862	0.933	1.531	0.897	0.985	1.003	0.792	0.968	1.003	1.531	0.721	0.757	1.232	0.827	0.739	0.88	0.933	0.897	1.337	1.214	1.197	1.425	0.809	1.249	1.249	1.179	0.845	0.933	1.056	1.038	0.862	1.249	1.091	1.39	1.109	1.302	1.056	1.003	1.601	0.827	1.197	0.933	1.197	0.845	1.091	1.161	1.073	1.197	1.021	1.021	1.091	0.792	0.915	0.686	0.493	1.355	1.285	1.109	1.249	0.95	0.933	1.109	1.144	1.46	0.651	1.46	1.46	1.021	0.915	0.686	0.985	1.109	0.651	1.197	0.739	0.739	1.355	0.862	0.827	1.091	0.88	1.337	1.003	0.88	0.669	0.845	1.161	1.056	0.88	1.109	1.197	0.739	1.091	1.478	0.95
FRPERC	UT-UPHL-250411729484_raw_all_trimmed.sorted	UT-UPHL-250411729484	raw	all	0.419	0.048	1.026	0.265	0.084	1.364	1.186	1.213	1.618	0.2	0.749	0.351	0.764	0.765	0.918	0.662	0.573	0.879	1.863	1.271	1.235	0.235	3.544	0.034	0.569	0.881	3.294	1.168	1.158	0.821	1.672	1.517	0.133	0.564	3.271	0.775	1.242	0.105	2.311	1.825	0.522	0.627	0.918	0.866	1.661	0.547	0.433	0.221	0.793	0.69	0.814	1.062	0.175	2.954	2.047	2.076	2.448	0.251	0.433	1.897	4.67	2.368	2.93	0.886	2.069	0.043	1.602	0.745	0.164	0.146	1.726	0.83	1.302	0.091	1.344	0.376	0.417	0.394	0.048	0.05	1.086	0.126	1.884	0.436	1.749	1.678	2.125	0.64	0.78	0.331	0.551	0.293	0.961	0.251	0.778	0.123
FRPERC	UT-UPHL-250411729484_seqkit_10000_trimmed.sorted	UT-UPHL-250411729484	seqkit	10000	0.419	0.048	1.026	0.265	0.084	1.364	1.186	1.213	1.618	0.2	0.749	0.351	0.764	0.765	0.918	0.662	0.573	0.879	1.863	1.271	1.235	0.235	3.544	0.034	0.569	0.881	3.294	1.168	1.158	0.821	1.672	1.517	0.133	0.564	3.271	0.775	1.242	0.105	2.311	1.825	0.522	0.627	0.918	0.866	1.661	0.547	0.433	0.221	0.793	0.69	0.814	1.062	0.175	2.954	2.047	2.076	2.448	0.251	0.433	1.897	4.67	2.368	2.93	0.886	2.069	0.043	1.602	0.745	0.164	0.146	1.726	0.83	1.302	0.091	1.344	0.376	0.417	0.394	0.048	0.05	1.086	0.126	1.884	0.436	1.749	1.678	2.125	0.64	0.78	0.331	0.551	0.293	0.961	0.251	0.778	0.123
FRPERC	UT-UPHL-250411729484_seqkit_1000_trimmed.sorted	UT-UPHL-250411729484	seqkit	1000	0.377	0.055	1.061	0.285	0.09	1.35	1.185	1.155	1.578	0.214	0.751	0.364	0.738	0.775	0.944	0.678	0.559	0.868	1.876	1.19	1.237	0.241	3.552	0.032	0.553	0.876	3.366	1.139	1.141	0.821	1.627	1.543	0.158	0.567	3.328	0.795	1.209	0.109	2.351	1.882	0.507	0.65	0.901	0.867	1.64	0.532	0.428	0.184	0.821	0.681	0.797	1.042	0.17	2.87	1.985	2.09	2.43	0.244	0.412	1.887	4.7	2.429	2.799	0.901	2.07	0.048	1.564	0.795	0.173	0.149	1.766	0.84	1.324	0.109	1.362	0.382	0.42	0.442	0.048	0.054	1.087	0.135	1.926	0.432	1.722	1.668	2.12	0.608	0.867	0.336	0.542	0.271	1.004	0.241	0.775	0.136
FRPERC	UT-UPHL-250411729484_seqkit_100_trimmed.sorted	UT-UPHL-250411729484	seqkit	100	0.449	0.046	0.897	0.263	0.046	1.377	1.037	1.238	1.423	0.124	0.882	0.433	0.526	1.067	1.037	0.634	0.681	0.99	2.135	1.176	0.913	0.248	3.233	0.046	0.541	0.634	3.11	1.284	1.191	0.851	1.841	1.81	0.217	0.572	3.048	0.665	1.114	0.062	2.058	2.104	0.495	0.619	0.82	0.789	2.011	0.619	0.495	0.217	1.129	0.619	0.681	1.284	0.217	2.676	2.181	1.825	2.382	0.217	0.34	2.15	4.61	2.645	2.955	0.774	1.934	0.046	1.825	0.712	0.186	0.155	1.686	0.82	1.516	0.108	1.562	0.356	0.495	0.325	0.077	0.015	0.897	0.077	1.856	0.387	1.717	1.671	2.088	0.526	0.774	0.217	0.619	0.309	0.882	0.201	0.975	0.232
FRPERC	UT-UPHL-250411729484_seqkit_10_trimmed.sorted	UT-UPHL-250411729484	seqkit	10	0.494	0	1.318	0.165	0	2.965	0.494	0.824	0.988	0.329	0.165	0.165	0.988	1.318	1.483	0.329	0.988	0.494	2.471	0.659	0.988	0.494	2.801	0	0.494	0.494	3.13	1.318	1.483	0.824	1.153	2.636	0.165	0.988	2.142	0.659	1.647	0	2.142	2.142	0.494	0.329	0.824	0.494	1.977	0.329	0.824	0.165	1.812	0.329	0.659	0.988	0	2.142	2.306	1.812	3.13	0.165	0.659	1.483	5.931	2.801	2.965	0.329	1.483	0.165	1.812	0.659	0.165	0	1.812	0.824	1.153	0	1.483	0.165	0.165	0.494	0.165	0	0.988	0	1.977	0.824	0.988	1.483	1.977	0.824	1.318	0.329	0	0.329	1.483	0.494	1.153	0
FRPERC	UT-UPHL-250411729484_seqkit_200_trimmed.sorted	UT-UPHL-250411729484	seqkit	200	0.497	0.041	0.9	0.279	0.083	1.211	1.107	1.294	1.501	0.155	0.952	0.383	0.6	0.983	0.952	0.693	0.673	0.962	1.946	1.149	0.9	0.279	3.529	0.041	0.517	0.724	3.156	1.19	1.128	0.859	1.863	1.687	0.197	0.569	3.229	0.776	1.232	0.093	2.194	2.153	0.476	0.642	0.931	0.828	1.966	0.611	0.373	0.176	1.056	0.621	0.693	1.19	0.217	2.649	2.111	1.935	2.442	0.228	0.331	2.08	4.491	2.608	2.691	0.807	2.049	0.031	1.78	0.724	0.217	0.114	1.697	0.911	1.47	0.103	1.387	0.352	0.404	0.331	0.052	0.01	1.045	0.072	1.935	0.373	1.718	1.656	2.101	0.528	0.776	0.279	0.548	0.279	0.993	0.207	0.849	0.176
FRPERC	UT-UPHL-250411729484_seqkit_300_trimmed.sorted	UT-UPHL-250411729484	seqkit	300	0.483	0.047	0.99	0.304	0.094	1.294	1.115	1.201	1.544	0.164	0.936	0.367	0.608	0.889	0.889	0.663	0.655	0.967	1.794	1.131	0.92	0.257	3.532	0.047	0.483	0.78	3.205	1.193	1.123	0.889	1.809	1.606	0.164	0.6	3.197	0.717	1.279	0.101	2.324	2.012	0.507	0.593	0.944	0.772	1.794	0.6	0.39	0.164	0.967	0.678	0.725	1.17	0.195	2.721	2.121	1.981	2.386	0.195	0.374	1.918	4.655	2.519	2.753	0.85	2.082	0.047	1.762	0.702	0.179	0.148	1.84	0.858	1.489	0.125	1.435	0.359	0.429	0.405	0.039	0.016	1.014	0.117	2.137	0.398	1.669	1.583	2.137	0.546	0.827	0.273	0.569	0.304	0.936	0.203	0.85	0.179
FRPERC	UT-UPHL-250411729484_seqkit_30_trimmed.sorted	UT-UPHL-250411729484	seqkit	30	0.514	0	0.772	0.257	0	1.595	0.926	1.08	1.543	0.206	0.566	0.206	0.669	0.926	0.874	0.463	0.772	0.823	2.16	1.286	0.874	0.463	3.498	0	0.463	0.617	3.549	1.852	1.337	0.977	1.852	1.852	0.103	0.823	2.932	0.617	1.08	0.051	1.8	2.16	0.566	0.463	0.72	0.514	2.058	0.669	0.36	0.154	1.389	0.206	0.463	1.132	0.309	2.675	2.16	2.263	2.675	0.154	0.463	1.903	5.093	2.572	2.829	0.874	1.749	0.103	1.852	0.874	0.154	0.103	1.646	1.132	1.286	0.051	1.595	0.206	0.463	0.566	0.154	0	0.617	0.103	1.8	0.823	1.286	1.235	2.058	0.617	0.977	0.257	0.514	0.257	1.029	0.257	0.874	0.154
FRPERC	UT-UPHL-250411729484_seqkit_400_trimmed.sorted	UT-UPHL-250411729484	seqkit	400	0.414	0.052	1.074	0.356	0.094	1.331	1.116	1.258	1.582	0.194	0.849	0.346	0.634	0.87	0.933	0.624	0.608	0.88	1.803	1.121	1.137	0.252	3.736	0.058	0.54	0.796	3.165	1.179	1.158	0.901	1.761	1.577	0.173	0.587	3.207	0.776	1.174	0.105	2.348	1.955	0.503	0.603	0.901	0.875	1.703	0.613	0.372	0.147	0.828	0.655	0.744	1.127	0.194	2.83	2.096	1.934	2.332	0.236	0.451	1.803	4.7	2.578	2.824	0.912	1.981	0.042	1.645	0.802	0.173	0.147	1.782	0.76	1.404	0.115	1.457	0.372	0.435	0.372	0.026	0.016	1.048	0.131	2.117	0.388	1.656	1.63	2.054	0.618	0.854	0.267	0.545	0.288	0.959	0.22	0.849	0.168
FRPERC	UT-UPHL-250411729484_seqkit_5000_trimmed.sorted	UT-UPHL-250411729484	seqkit	5000	0.419	0.048	1.026	0.265	0.084	1.364	1.186	1.213	1.618	0.2	0.749	0.351	0.764	0.765	0.918	0.662	0.573	0.879	1.863	1.271	1.235	0.235	3.544	0.034	0.569	0.881	3.294	1.168	1.158	0.821	1.672	1.517	0.133	0.564	3.271	0.775	1.242	0.105	2.311	1.825	0.522	0.627	0.918	0.866	1.661	0.547	0.433	0.221	0.793	0.69	0.814	1.062	0.175	2.954	2.047	2.076	2.448	0.251	0.433	1.897	4.67	2.368	2.93	0.886	2.069	0.043	1.602	0.745	0.164	0.146	1.726	0.83	1.302	0.091	1.344	0.376	0.417	0.394	0.048	0.05	1.086	0.126	1.884	0.436	1.749	1.678	2.125	0.64	0.78	0.331	0.551	0.293	0.961	0.251	0.778	0.123
FRPERC	UT-UPHL-250411729484_seqkit_500_trimmed.sorted	UT-UPHL-250411729484	seqkit	500	0.392	0.047	1.122	0.304	0.092	1.341	1.195	1.17	1.527	0.202	0.79	0.341	0.696	0.749	0.933	0.677	0.582	0.854	1.846	1.141	1.239	0.234	3.705	0.038	0.582	0.844	3.339	1.157	1.154	0.857	1.638	1.578	0.171	0.607	3.301	0.756	1.239	0.111	2.368	1.869	0.522	0.572	0.917	0.828	1.635	0.575	0.414	0.174	0.838	0.661	0.749	1.04	0.19	2.836	2.077	2.027	2.346	0.243	0.421	1.922	4.663	2.488	2.754	0.873	2.068	0.041	1.521	0.74	0.199	0.174	1.717	0.79	1.366	0.104	1.385	0.411	0.414	0.414	0.044	0.028	1.072	0.13	2.001	0.386	1.71	1.704	2.147	0.667	0.876	0.316	0.566	0.266	1.005	0.215	0.809	0.161
FRPERC	UT-UPHL-250411729484_seqkit_50_trimmed.sorted	UT-UPHL-250411729484	seqkit	50	0.558	0.031	0.713	0.341	0.062	1.364	0.93	1.054	1.395	0.124	0.775	0.279	0.62	0.806	1.023	0.496	0.713	0.93	2.109	1.24	0.744	0.341	3.287	0.062	0.62	0.558	3.566	1.55	1.333	0.992	1.922	2.016	0.186	0.651	3.225	0.806	0.992	0.031	2.109	2.295	0.713	0.62	0.713	0.744	2.078	0.558	0.434	0.124	1.209	0.372	0.682	1.333	0.248	2.729	2.295	2.295	2.574	0.31	0.31	2.078	4.868	2.698	3.008	0.775	1.457	0.093	1.705	0.744	0.186	0.093	1.457	0.961	1.271	0.062	1.333	0.341	0.372	0.403	0.124	0	0.744	0.093	1.519	0.496	1.55	1.55	2.14	0.527	0.93	0.186	0.589	0.279	0.806	0.31	0.837	0.217
FRPERC	UT-UPHL-250411731529_bbnorm_10000_trimmed.sorted	UT-UPHL-250411731529	bbnorm	10000	0.811	0.044	1.862	0.197	0.04	0.661	0.873	1.113	0.312	0.463	0.055	0.876	0.511	1.752	1.245	1.514	0.23	1.683	0.864	2.163	1.87	0.368	2.905	0.07	0.227	1.811	1.657	0.679	0.681	0.848	0.533	1.172	0.062	2.298	2.689	1.135	1.172	0.138	0.99	2.593	0.221	0.917	0.218	1.479	1.601	1.116	0.344	0.902	1.06	1.309	0.506	2.371	0.183	2.171	0.565	1.434	2.806	0.851	0.464	2.43	1.358	1.758	2.539	0.103	1.277	0.247	1.881	2.391	0.213	0.07	1.783	0.199	0.606	0.208	1.857	0.379	0.926	0.269	0.053	0.527	1.12	0.039	2.416	0.62	1.19	1.941	1.55	0.956	1.051	0.822	0.857	0.088	1.77	0.462	1.426	0.936
FRPERC	UT-UPHL-250411731529_bbnorm_1000_trimmed.sorted	UT-UPHL-250411731529	bbnorm	1000	1.089	0.172	1.347	0.954	0.179	1.158	1.21	1.223	0.902	1.167	0.267	1.253	1.024	1.306	0.793	1.223	0.8	1.22	0.878	1.28	1.253	1.281	1.53	0.333	1.042	1.261	1.233	1.104	1.034	1.125	0.893	1.079	0.298	1.197	1.281	1.283	1.097	0.664	1.223	1.421	0.952	1.245	0.837	1.385	1.273	1.196	1.23	1.257	1.277	1.299	1.097	1.246	0.507	1.147	0.857	0.968	1.349	1.226	1.131	1.216	1.129	1.063	1.337	0.496	1.261	0.804	1.371	1.3	0.989	0.338	0.97	0.887	1.247	0.797	1.329	0.324	1.174	1.084	0.213	1.051	1.288	0.186	1.413	0.962	1.262	0.98	1.143	1.105	1.116	1.042	1.227	0.428	1.292	1.204	1.423	0.99
FRPERC	UT-UPHL-250411731529_bbnorm_100_trimmed.sorted	UT-UPHL-250411731529	bbnorm	100	1.028	0.835	1.194	1.429	0.883	1.09	1.132	0.98	0.808	1.235	1.063	1.298	0.842	0.994	0.732	1.104	0.856	1.222	0.952	1.484	1.111	1.194	1.712	0.856	0.994	0.925	1.139	0.925	0.89	1.042	0.711	0.897	1.166	1.008	1.153	1.153	1.042	1.104	0.966	1.153	0.952	1.132	0.952	1.201	0.994	0.973	1.104	0.939	1.215	1.194	1.111	0.952	0.828	0.946	0.794	0.932	1.242	1.18	1.27	1.18	1.042	0.939	1.215	1.056	1.077	0.69	1.146	1.028	0.925	0.89	0.835	1.125	1.056	0.752	1.298	0.614	0.973	1.222	0.849	0.939	1.118	0.759	1.222	1.139	0.952	0.911	0.959	1.042	1.132	0.966	0.966	1.028	1.235	1.222	1.387	0.897
FRPERC	UT-UPHL-250411731529_bbnorm_10_trimmed.sorted	UT-UPHL-250411731529	bbnorm	10	0.835	0.759	0.607	1.443	1.291	0.987	0.835	0.759	0.835	1.063	1.291	1.215	0.835	1.215	0.683	1.443	0.987	1.139	0.987	1.139	1.443	0.683	1.595	0.911	1.367	0.911	0.987	0.683	1.291	1.215	0.607	0.911	1.443	1.063	1.215	0.759	0.987	1.595	1.367	1.063	0.835	1.746	1.443	0.987	1.291	1.291	1.898	1.063	1.443	1.519	1.063	0.532	1.063	0.456	0.759	0.835	0.683	0.759	1.291	1.139	0.456	0.987	0.987	0.987	1.367	0.683	1.519	0.759	0.835	0.911	0.304	0.38	1.215	1.063	1.519	1.367	0.532	0.759	0.911	0.911	1.063	0.607	1.063	0.911	1.139	1.139	0.683	1.519	1.139	1.063	1.291	0.911	1.291	1.215	1.139	0.835
FRPERC	UT-UPHL-250411731529_bbnorm_200_trimmed.sorted	UT-UPHL-250411731529	bbnorm	200	1.063	0.65	1.148	1.328	0.671	1.116	1.198	1.095	0.897	1.183	1.074	1.18	0.94	1.187	0.738	1.088	0.805	1.113	0.873	1.325	1.113	1.152	1.54	0.865	1.113	1.162	1.088	1.198	0.936	0.993	0.689	0.918	1.12	1.063	1.088	1.141	1.053	1.13	1.152	1.215	0.869	1.205	0.929	1.339	1.092	0.986	1.243	1.169	1.169	1.208	1.155	1.084	0.844	1.092	0.805	0.795	1.187	1.159	1.113	1.074	1.056	0.947	1.282	0.922	1.024	0.749	1.134	1.092	1.113	0.961	0.802	0.971	0.993	0.749	1.233	0.445	1.07	1.127	0.724	1.13	1.116	0.664	1.219	0.88	1.116	0.94	0.943	1.077	1.049	1	1.102	0.947	1.233	1.145	1.233	0.894
FRPERC	UT-UPHL-250411731529_bbnorm_300_trimmed.sorted	UT-UPHL-250411731529	bbnorm	300	1.012	0.484	1.093	1.413	0.455	1.046	1.244	1.07	0.977	1.084	0.815	1.194	0.965	1.184	0.681	1.072	0.779	1.151	0.931	1.332	1.217	1.236	1.525	0.903	1.103	1.22	1.163	1.136	0.96	0.962	0.819	1.01	0.922	1.12	1.258	1.184	1.003	1.134	1.155	1.151	0.951	1.339	0.917	1.417	1.141	0.981	1.241	1.105	1.191	1.155	0.991	1.146	0.884	0.972	0.881	0.803	1.351	1.205	1.039	1.163	1.041	0.955	1.194	0.958	1.167	0.81	1.277	1.191	1.06	0.743	0.843	0.977	1.07	0.705	1.208	0.334	1.003	1.148	0.529	1.077	1.151	0.543	1.236	0.92	1.143	0.917	1.003	1.008	1.015	1.008	1.153	0.972	1.22	1.16	1.289	0.939
FRPERC	UT-UPHL-250411731529_bbnorm_30_trimmed.sorted	UT-UPHL-250411731529	bbnorm	30	1.16	0.781	0.995	1.208	1.137	1.018	1.231	1.042	0.947	1.302	1.373	1.089	0.781	1.184	0.924	0.995	0.71	1.208	0.9	1.587	1.184	1.397	1.847	0.971	1.066	1.208	1.397	1.184	0.971	0.971	0.805	0.876	1.018	1.018	1.279	0.947	1.137	1.184	1.208	0.924	0.852	1.468	0.924	1.231	0.829	1.113	0.971	0.947	1.279	0.924	0.995	1.113	0.971	1.16	0.9	0.71	1.018	0.947	1.184	1.16	1.113	0.758	1.137	1.042	1.255	0.734	1.326	1.16	0.9	0.758	0.639	1.042	0.947	0.497	0.971	0.734	0.687	0.852	0.687	1.208	1.231	0.781	1.137	1.089	1.089	1.089	1.018	0.805	0.781	0.852	0.947	1.089	1.137	1.279	1.302	1.066
FRPERC	UT-UPHL-250411731529_bbnorm_400_trimmed.sorted	UT-UPHL-250411731529	bbnorm	400	1.136	0.373	1.195	1.32	0.385	1.192	1.188	1.093	0.909	1.132	0.621	1.192	0.931	1.226	0.74	1.084	0.771	1.138	0.906	1.343	1.204	1.224	1.554	0.76	1.071	1.266	1.138	1.172	1.044	1.039	0.841	0.994	0.7	1.087	1.231	1.23	0.983	1.109	1.149	1.334	0.9	1.251	0.92	1.334	1.221	1.107	1.183	1.105	1.311	1.206	1.006	1.116	0.844	0.999	0.859	0.868	1.188	1.174	1.195	1.237	1.023	1.044	1.154	1.021	1.113	0.781	1.341	1.132	1.087	0.607	0.886	0.99	1.104	0.69	1.242	0.365	1.015	1.183	0.419	1.141	1.077	0.412	1.267	0.911	1.167	0.909	1.084	0.994	1.019	1.068	1.086	0.909	1.23	1.163	1.386	0.952
FRPERC	UT-UPHL-250411731529_bbnorm_5000_trimmed.sorted	UT-UPHL-250411731529	bbnorm	5000	1.085	0.058	1.699	0.264	0.054	0.886	1.169	1.481	0.418	0.62	0.074	1.173	0.685	1.795	1.11	1.564	0.308	1.664	0.919	1.797	1.719	0.493	2.021	0.094	0.304	1.641	1.666	0.91	0.912	1.136	0.696	1.279	0.083	1.582	1.803	1.514	1.389	0.185	1.315	1.902	0.295	1.228	0.292	1.426	1.692	1.365	0.461	1.208	1.409	1.634	0.678	1.658	0.21	1.545	0.617	1.314	1.896	1.141	0.622	1.643	1.442	1.446	1.767	0.138	1.528	0.33	1.866	1.691	0.286	0.094	1.291	0.267	0.812	0.278	1.725	0.371	1.227	0.36	0.071	0.706	1.499	0.052	1.856	0.737	1.564	1.446	1.55	1.159	1.29	1.101	1.148	0.118	1.603	0.618	1.587	1.179
FRPERC	UT-UPHL-250411731529_bbnorm_500_trimmed.sorted	UT-UPHL-250411731529	bbnorm	500	1.153	0.32	1.256	1.342	0.317	1.17	1.281	1.096	0.92	1.124	0.503	1.156	0.971	1.198	0.74	1.112	0.789	1.138	0.89	1.367	1.256	1.204	1.45	0.618	1.114	1.169	1.121	1.067	1.015	1.099	0.805	1	0.566	1.121	1.282	1.163	1.005	1.119	1.157	1.402	0.926	1.297	0.842	1.314	1.262	1.083	1.207	1.194	1.263	1.195	1.061	1.195	0.804	1.035	0.843	0.903	1.303	1.233	1.058	1.16	1.063	1.024	1.246	0.926	1.188	0.76	1.285	1.192	1.118	0.548	0.884	0.994	1.134	0.76	1.188	0.329	1.131	1.25	0.349	1.15	1.23	0.343	1.271	0.925	1.09	0.968	1.119	1.085	1.022	0.999	1.141	0.804	1.246	1.179	1.343	0.958
FRPERC	UT-UPHL-250411731529_bbnorm_50_trimmed.sorted	UT-UPHL-250411731529	bbnorm	50	1.073	0.875	1.157	1.101	0.861	1.073	1.228	0.946	0.946	0.875	1.171	1.256	0.833	1.073	0.663	1.016	0.917	1.059	1.044	1.609	1.129	1.355	1.665	1.143	0.932	1.03	1.143	0.946	0.988	1.186	0.536	0.96	1.101	1.383	1.171	1.157	0.875	1.27	0.79	1.087	0.875	1.171	0.96	1.186	1.157	1.059	1.059	1.355	0.946	1.03	0.861	1.313	0.692	0.847	0.748	0.805	1.228	1.44	1.115	1.115	1.03	0.875	1.341	1.115	1.143	0.734	1.313	1.059	0.946	0.819	0.819	0.706	0.889	0.72	1.327	0.861	0.917	1.143	0.875	0.946	1.228	0.579	1.115	0.974	1.115	0.903	0.889	0.96	0.946	1.087	1.284	1.044	1.214	1.171	1.143	1.186
FRPERC	UT-UPHL-250411731529_raw_all_trimmed.sorted	UT-UPHL-250411731529	raw	all	0.778	0.042	1.793	0.189	0.039	0.634	0.837	1.067	0.3	0.444	0.053	0.84	0.49	1.68	1.193	1.451	0.221	1.614	0.838	2.115	1.793	0.353	4.028	0.067	0.217	1.737	1.589	0.652	0.653	0.813	0.511	1.124	0.059	2.371	3.13	1.089	1.124	0.132	0.95	2.525	0.212	0.879	0.209	1.418	1.535	1.071	0.33	0.865	1.016	1.256	0.485	2.391	0.176	2.162	0.542	1.375	3.301	0.816	0.445	2.682	1.302	1.686	2.967	0.099	1.224	0.237	1.804	2.427	0.205	0.067	1.742	0.191	0.582	0.199	1.781	0.363	0.887	0.258	0.051	0.505	1.074	0.037	2.318	0.594	1.141	1.963	1.57	0.917	1.008	0.788	0.821	0.085	1.697	0.443	1.368	0.898
FRPERC	UT-UPHL-250411731529_seqkit_10000_trimmed.sorted	UT-UPHL-250411731529	seqkit	10000	0.78	0.043	1.795	0.19	0.039	0.632	0.84	1.07	0.3	0.443	0.052	0.839	0.492	1.684	1.193	1.448	0.219	1.613	0.839	2.115	1.79	0.35	4.025	0.068	0.219	1.731	1.587	0.654	0.651	0.812	0.513	1.126	0.058	2.368	3.135	1.088	1.119	0.133	0.947	2.526	0.211	0.874	0.209	1.42	1.539	1.067	0.33	0.867	1.016	1.258	0.485	2.396	0.176	2.157	0.54	1.376	3.309	0.816	0.447	2.682	1.301	1.682	2.964	0.097	1.222	0.238	1.805	2.422	0.206	0.067	1.742	0.191	0.581	0.2	1.78	0.36	0.889	0.259	0.051	0.508	1.07	0.038	2.324	0.599	1.14	1.963	1.57	0.922	1.01	0.789	0.824	0.085	1.693	0.446	1.366	0.892
FRPERC	UT-UPHL-250411731529_seqkit_1000_trimmed.sorted	UT-UPHL-250411731529	seqkit	1000	0.754	0.05	1.758	0.174	0.04	0.699	0.859	1.064	0.309	0.387	0.056	0.857	0.498	1.744	1.191	1.491	0.232	1.703	0.814	2.116	1.747	0.335	4.13	0.064	0.229	1.85	1.621	0.654	0.646	0.843	0.504	1.081	0.055	2.364	3.255	1.091	1.08	0.131	0.927	2.561	0.203	0.873	0.2	1.378	1.534	1.014	0.327	0.802	1.02	1.378	0.519	2.456	0.189	2.222	0.533	1.421	3.207	0.764	0.443	2.62	1.249	1.705	2.81	0.1	1.17	0.221	1.765	2.348	0.179	0.045	1.821	0.193	0.611	0.156	1.792	0.403	0.931	0.25	0.037	0.475	1.036	0.039	2.219	0.483	1.276	1.916	1.57	0.973	1.047	0.762	0.814	0.095	1.697	0.443	1.373	0.93
FRPERC	UT-UPHL-250411731529_seqkit_100_trimmed.sorted	UT-UPHL-250411731529	seqkit	100	0.849	0.064	1.698	0.224	0.032	0.561	0.961	1.346	0.32	0.561	0.032	0.705	0.465	1.794	1.329	1.506	0.32	1.586	0.577	1.938	1.762	0.481	3.892	0.016	0.256	1.714	1.618	0.609	0.577	0.705	0.577	0.993	0.048	2.307	3.156	1.169	1.153	0.016	0.977	2.515	0.176	0.929	0.24	1.329	1.41	1.265	0.272	0.865	0.977	1.394	0.368	2.098	0.144	2.21	0.561	1.378	3.22	0.817	0.481	2.339	1.185	1.602	2.611	0.112	1.442	0.224	1.522	2.162	0.192	0.032	1.794	0.08	0.705	0.176	2.243	0.416	1.089	0.256	0.08	0.577	0.993	0.032	2.323	0.577	1.329	1.794	1.634	1.121	1.153	0.897	1.009	0.128	1.842	0.465	1.378	0.945
FRPERC	UT-UPHL-250411731529_seqkit_10_trimmed.sorted	UT-UPHL-250411731529	seqkit	10	0.473	0.158	1.735	0.158	0	0.631	0.789	1.577	0.158	0.315	0.158	0.473	0.789	1.42	1.42	0.946	0.631	1.577	0.631	2.366	1.893	0.158	4.574	0	0.158	2.997	0.946	0.631	0.946	0.631	0.473	1.42	0.158	3.155	3.312	0.473	0.789	0	0.789	2.208	0.158	0.789	0.473	1.735	1.577	1.104	0	0.789	1.577	1.42	0.315	1.104	0.158	1.104	0.631	1.893	3.47	0.473	0	1.262	1.735	1.735	2.366	0	1.577	0.315	0.946	2.05	0	0	2.05	0	0.631	0	2.681	0.473	0.789	0.158	0.158	0.473	0.789	0	2.681	0.789	1.262	2.524	2.05	1.42	1.735	1.262	0.789	0.158	2.208	0.631	0.789	0.631
FRPERC	UT-UPHL-250411731529_seqkit_200_trimmed.sorted	UT-UPHL-250411731529	seqkit	200	0.837	0.075	1.632	0.204	0.032	0.612	0.902	1.181	0.311	0.537	0.054	0.687	0.515	1.803	1.17	1.428	0.279	1.524	0.687	1.75	1.739	0.44	3.918	0.043	0.236	1.814	1.707	0.612	0.666	0.73	0.515	1.009	0.043	2.426	3.167	1.138	1.149	0.064	0.966	2.694	0.172	0.891	0.247	1.342	1.556	1.191	0.268	0.816	1.052	1.374	0.376	2.136	0.193	2.179	0.494	1.438	3.328	0.837	0.44	2.458	1.245	1.653	2.619	0.129	1.449	0.182	1.75	2.115	0.225	0.043	1.921	0.15	0.623	0.182	2.05	0.429	0.998	0.279	0.107	0.515	1.095	0.054	2.201	0.483	1.256	1.782	1.567	1.02	1.106	0.912	1.03	0.129	1.793	0.505	1.353	0.966
FRPERC	UT-UPHL-250411731529_seqkit_300_trimmed.sorted	UT-UPHL-250411731529	seqkit	300	0.805	0.072	1.594	0.193	0.048	0.604	0.846	1.127	0.314	0.499	0.04	0.741	0.531	1.699	1.16	1.458	0.314	1.627	0.773	1.868	1.699	0.403	4.051	0.032	0.234	1.812	1.683	0.652	0.693	0.821	0.515	1.039	0.064	2.384	3.133	1.111	1.119	0.048	0.934	2.569	0.193	0.837	0.25	1.45	1.57	1.135	0.306	0.846	1.103	1.377	0.427	2.231	0.201	2.142	0.475	1.377	3.406	0.829	0.378	2.512	1.24	1.691	2.762	0.121	1.433	0.169	1.812	2.086	0.209	0.04	1.844	0.153	0.652	0.185	1.957	0.475	0.974	0.274	0.064	0.467	1.007	0.048	2.198	0.475	1.321	1.764	1.594	1.103	1.079	0.789	0.982	0.121	1.675	0.475	1.401	0.999
FRPERC	UT-UPHL-250411731529_seqkit_30_trimmed.sorted	UT-UPHL-250411731529	seqkit	30	0.799	0.106	1.704	0.213	0	0.586	0.745	1.491	0.426	0.426	0.106	0.692	0.479	1.651	1.597	1.118	0.426	1.491	0.639	2.396	2.023	0.106	3.994	0	0.266	2.343	1.917	0.852	0.799	0.479	0.479	1.171	0.16	2.343	2.929	1.278	0.799	0	0.905	2.662	0.106	1.065	0.319	1.331	1.331	1.278	0.213	0.958	0.958	1.384	0.426	1.917	0.213	1.864	0.586	1.597	3.301	0.639	0.479	1.81	1.118	1.438	2.449	0.053	1.597	0.213	1.012	1.864	0.16	0	1.864	0.053	0.958	0.16	2.396	0.426	1.331	0.213	0.16	0.479	0.852	0	2.343	0.319	1.171	1.97	1.704	1.118	1.544	1.065	1.065	0.106	2.023	0.426	0.905	1.065
FRPERC	UT-UPHL-250411731529_seqkit_400_trimmed.sorted	UT-UPHL-250411731529	seqkit	400	0.741	0.059	1.627	0.209	0.038	0.575	0.843	1.047	0.285	0.462	0.07	0.827	0.489	1.729	1.155	1.445	0.274	1.692	0.757	1.987	1.708	0.408	4.221	0.059	0.215	1.831	1.654	0.714	0.666	0.768	0.526	1.037	0.054	2.309	3.093	1.117	1.085	0.097	0.897	2.524	0.215	0.902	0.226	1.488	1.579	1.122	0.29	0.816	1.096	1.369	0.467	2.266	0.204	2.159	0.424	1.332	3.319	0.779	0.397	2.524	1.224	1.606	2.814	0.129	1.412	0.209	1.864	2.159	0.199	0.048	1.794	0.134	0.634	0.161	1.939	0.489	1.026	0.263	0.064	0.499	1.079	0.048	2.234	0.473	1.31	1.778	1.611	0.994	1.079	0.843	0.913	0.107	1.724	0.467	1.429	0.972
FRPERC	UT-UPHL-250411731529_seqkit_5000_trimmed.sorted	UT-UPHL-250411731529	seqkit	5000	0.785	0.039	1.811	0.19	0.041	0.645	0.845	1.059	0.312	0.433	0.053	0.827	0.493	1.678	1.194	1.441	0.219	1.608	0.828	2.101	1.795	0.342	4.038	0.068	0.223	1.755	1.593	0.656	0.658	0.827	0.503	1.126	0.063	2.358	3.188	1.101	1.109	0.123	0.96	2.516	0.211	0.856	0.199	1.432	1.532	1.053	0.328	0.841	1.024	1.279	0.493	2.402	0.182	2.164	0.522	1.373	3.32	0.812	0.453	2.68	1.305	1.697	2.974	0.101	1.203	0.235	1.784	2.41	0.202	0.06	1.742	0.183	0.583	0.197	1.764	0.363	0.902	0.27	0.05	0.493	1.074	0.037	2.309	0.591	1.133	1.951	1.58	0.922	1.032	0.807	0.818	0.092	1.696	0.445	1.337	0.895
FRPERC	UT-UPHL-250411731529_seqkit_500_trimmed.sorted	UT-UPHL-250411731529	seqkit	500	0.758	0.055	1.699	0.199	0.026	0.607	0.848	1.07	0.312	0.43	0.064	0.858	0.479	1.693	1.192	1.478	0.244	1.754	0.851	2.114	1.641	0.312	4.259	0.048	0.251	1.892	1.734	0.71	0.652	0.777	0.475	1.079	0.064	2.361	3.228	1.099	1.073	0.132	0.931	2.448	0.206	0.883	0.215	1.426	1.545	1.086	0.299	0.842	1.07	1.397	0.533	2.383	0.199	2.264	0.466	1.372	3.254	0.768	0.379	2.573	1.188	1.606	2.737	0.112	1.32	0.215	1.853	2.229	0.18	0.061	1.805	0.17	0.639	0.151	1.818	0.45	0.954	0.251	0.058	0.456	1.047	0.048	2.168	0.498	1.32	1.853	1.593	0.967	1.015	0.819	0.848	0.084	1.673	0.44	1.365	0.954
FRPERC	UT-UPHL-250411731529_seqkit_50_trimmed.sorted	UT-UPHL-250411731529	seqkit	50	0.929	0.064	1.762	0.16	0	0.545	0.673	1.217	0.288	0.448	0.064	0.609	0.416	1.922	1.473	1.441	0.416	1.473	0.673	2.21	2.114	0.288	4.004	0	0.224	2.05	1.858	0.609	0.833	0.545	0.609	1.249	0.096	2.274	2.787	1.185	0.929	0	1.057	2.627	0.16	0.993	0.256	1.345	1.313	1.345	0.32	1.025	0.929	1.377	0.448	1.794	0.128	1.858	0.545	1.57	3.203	0.801	0.416	1.986	1.121	1.473	2.274	0.064	1.602	0.224	1.345	1.826	0.192	0.064	1.858	0.128	0.801	0.192	2.338	0.416	1.121	0.224	0.128	0.641	0.961	0.064	2.466	0.577	1.249	1.89	1.602	1.025	1.185	1.089	1.057	0.128	2.018	0.416	1.249	1.057
FRPERC	UT-UPHL-250411766349_bbnorm_10000_trimmed.sorted	UT-UPHL-250411766349	bbnorm	10000	1.243	0.008	4.41	0.003	0.01	0.198	1.121	0.172	0.204	0.008	0.007	0.007	0.383	0.059	1.432	0.042	0.051	0.015	0.128	0.136	2.497	0.028	9.892	0.002	0.198	0.063	1.782	0.03	0.751	0.019	0.246	0.159	0.021	0.097	8.134	0.102	1.574	0.002	1.049	0.075	0.067	0.023	0.306	0.481	2.785	0.04	0.11	0.014	1.169	0.112	0.392	0.379	0.037	0.064	0.07	0.161	9.181	0.016	0.3	1.806	2.712	0.244	8.282	0.065	1.447	0.005	0.622	0.197	0.142	0.011	4.285	0.025	0.128	0.005	2.442	0.418	1.294	0.089	0.014	0.038	2.738	0.019	5.594	0.072	1.539	0.609	2.826	0.225	1.492	0.04	0.71	0.032	4.267	0.096	3.398	0.008
FRPERC	UT-UPHL-250411766349_bbnorm_1000_trimmed.sorted	UT-UPHL-250411766349	bbnorm	1000	2.229	0.024	2.851	0.01	0.029	0.591	2.701	0.514	0.608	0.025	0.019	0.022	1.144	0.177	2.081	0.118	0.153	0.045	0.381	0.386	2.88	0.081	3.323	0	0.595	0.189	2.827	0.089	2.138	0.057	0.735	0.473	0.062	0.283	2.982	0.297	2.452	0.005	2.58	0.222	0.201	0.069	0.917	1.434	2.677	0.116	0.329	0.04	2.711	0.334	1.171	1.131	0.111	0.192	0.209	0.371	3.201	0.045	0.895	2.676	2.63	0.682	2.896	0.194	2.809	0.015	1.857	0.588	0.423	0.03	2.214	0.076	0.389	0.022	2.965	0.536	2.342	0.265	0.04	0.115	2.891	0.057	3.043	0.074	2.682	1.181	2.539	0.416	2.832	0.12	2.118	0.094	2.63	0.286	2.725	0.015
FRPERC	UT-UPHL-250411766349_bbnorm_100_trimmed.sorted	UT-UPHL-250411766349	bbnorm	100	1.25	0.03	1.761	0.049	0.167	1.368	1.515	1.309	1.397	0.138	0.108	0.118	1.673	1.013	1.25	0.669	0.885	0.266	1.004	1.309	1.741	0.453	2.46	0	1.545	1.063	1.879	0.502	1.328	0.315	1.2	1.24	0.364	1.23	1.564	1.299	1.358	0.03	1.82	1.299	1.171	0.403	1.436	1.555	1.545	0.669	1.643	0.236	1.614	1.181	1.456	1.525	0.551	1.122	0.915	0.915	1.869	0.246	1.436	1.574	1.397	0.925	1.564	1.082	1.555	0.039	1.673	1.269	1.535	0.118	1.25	0.403	1.594	0.059	1.456	0.344	1.525	1.181	0.236	0.571	1.623	0.266	1.614	0.236	1.505	0.895	1.535	0.767	1.84	0.551	1.771	0.541	1.259	1.082	1.663	0.049
FRPERC	UT-UPHL-250411766349_bbnorm_10_trimmed.sorted	UT-UPHL-250411766349	bbnorm	10	1.165	0.083	1.581	0.416	0.832	0.749	1.248	0.915	0.915	0.998	0.832	0.832	1.414	1.331	0.749	1.165	0.998	0.915	0.666	1.414	1.414	1.498	1.997	0	1.83	1.165	1.165	0.749	0.666	1.414	1.581	0.499	1.913	1.664	1.165	1.331	1.498	0	1.165	2.08	1.248	0.832	0.915	0.915	0.749	1.082	1.082	0.499	1.414	0.832	1.165	1.913	0.915	0.499	1.248	0.749	1.082	0.666	1.331	1.498	0.998	0.915	1.747	0.915	0.998	0.333	1.082	1.581	1.331	0.25	0.749	1.913	0.915	0.499	1.331	0.915	1.331	0.666	1.082	1.414	0.832	0.582	0.499	0.749	0.915	0.333	0.915	0.832	1.165	0.998	0.998	1.664	1.165	0.998	1.331	0.416
FRPERC	UT-UPHL-250411766349_bbnorm_200_trimmed.sorted	UT-UPHL-250411766349	bbnorm	200	1.632	0.039	1.879	0.034	0.095	1.554	1.716	1.458	1.43	0.079	0.062	0.073	1.907	0.589	1.284	0.387	0.51	0.151	1.077	1.133	1.929	0.264	2.44	0	1.666	0.623	1.778	0.297	1.576	0.185	1.57	1.178	0.208	0.813	1.98	0.976	1.503	0.017	1.84	0.74	0.667	0.23	1.626	1.565	1.789	0.381	1.094	0.135	2.075	1.094	1.632	1.666	0.325	0.639	0.69	1.066	1.896	0.146	1.823	1.778	1.626	0.953	1.834	0.645	2.03	0.034	1.952	1.632	1.391	0.101	1.408	0.23	1.262	0.045	1.896	0.421	1.66	0.813	0.135	0.348	1.896	0.179	2.182	0.146	1.727	0.914	1.531	0.516	1.957	0.331	1.997	0.314	1.739	0.953	2.17	0.045
FRPERC	UT-UPHL-250411766349_bbnorm_300_trimmed.sorted	UT-UPHL-250411766349	bbnorm	300	1.754	0.041	2.043	0.025	0.07	1.388	1.862	1.256	1.446	0.058	0.045	0.054	1.997	0.432	1.722	0.284	0.375	0.111	0.923	0.894	2.067	0.194	2.632	0	1.433	0.461	2.352	0.218	1.886	0.128	1.466	0.931	0.152	0.634	2.24	0.725	1.878	0.012	2.039	0.54	0.49	0.169	1.573	1.495	1.952	0.284	0.803	0.095	2.121	0.803	1.771	1.894	0.264	0.465	0.511	0.832	2.278	0.107	1.783	1.837	1.742	1.161	2.265	0.474	2.096	0.029	2.29	1.433	1.034	0.074	1.697	0.177	0.923	0.033	2.047	0.408	1.656	0.61	0.091	0.243	2.216	0.14	2.199	0.107	1.981	1.153	1.792	0.428	1.96	0.239	2.133	0.231	1.816	0.7	2.1	0.029
FRPERC	UT-UPHL-250411766349_bbnorm_30_trimmed.sorted	UT-UPHL-250411766349	bbnorm	30	1.336	0.029	1.336	0.145	0.407	1.162	1.307	1.162	1.133	0.407	0.29	0.349	1.481	1.365	0.668	1.133	1.365	0.697	0.668	1.365	1.162	1.075	2.207	0	1.336	1.162	1.22	0.726	1.336	0.668	1.365	0.958	1.075	1.104	1.017	1.104	1.017	0	1.597	1.307	1.452	0.958	1.133	1.249	1.307	1.075	1.22	0.668	1.336	1.278	1.307	1.249	1.104	1.017	1.046	0.958	1.51	0.726	1.249	1.22	1.307	0.842	1.046	1.249	1.539	0.116	1.452	1.278	0.988	0.087	1.394	1.191	1.452	0.174	1.365	0.61	1.162	1.365	0.639	1.017	1.51	0.639	1.394	0.61	1.452	0.813	1.278	1.162	1.336	0.871	1.278	1.133	1.336	0.929	1.539	0.145
FRPERC	UT-UPHL-250411766349_bbnorm_400_trimmed.sorted	UT-UPHL-250411766349	bbnorm	400	1.975	0.023	2.337	0.02	0.056	1.127	2.087	1.002	1.186	0.046	0.036	0.043	2.054	0.345	1.623	0.227	0.299	0.089	0.739	0.71	2.307	0.154	2.731	0	1.15	0.368	2.198	0.174	1.857	0.112	1.341	0.841	0.122	0.513	2.366	0.572	1.922	0.01	2.267	0.434	0.391	0.135	1.574	1.614	2.044	0.227	0.641	0.079	2.09	0.644	1.863	2.024	0.217	0.371	0.407	0.657	2.458	0.085	1.692	2.123	2.11	1.229	2.35	0.378	2.195	0.03	2.409	1.144	0.825	0.059	1.719	0.141	0.739	0.026	2.386	0.486	1.952	0.5	0.079	0.2	2.208	0.112	2.231	0.085	2.005	1.226	2.021	0.43	2.185	0.22	2.31	0.184	2.09	0.559	2.35	0.026
FRPERC	UT-UPHL-250411766349_bbnorm_5000_trimmed.sorted	UT-UPHL-250411766349	bbnorm	5000	1.498	0.01	4.955	0.004	0.012	0.239	1.352	0.208	0.246	0.01	0.008	0.009	0.462	0.071	1.726	0.051	0.062	0.018	0.154	0.164	3.011	0.033	6.662	0.002	0.239	0.076	2.149	0.036	0.905	0.023	0.296	0.191	0.025	0.116	6.06	0.122	1.898	0.003	1.265	0.09	0.081	0.028	0.369	0.58	3.358	0.047	0.133	0.016	1.41	0.135	0.473	0.457	0.045	0.078	0.084	0.186	6.148	0.019	0.361	2.178	3.27	0.295	5.78	0.078	1.745	0.006	0.75	0.238	0.171	0.014	4.358	0.03	0.155	0.005	2.944	0.504	1.56	0.107	0.016	0.046	3.302	0.023	5.794	0.08	1.855	0.735	3.408	0.271	1.799	0.048	0.856	0.038	4.85	0.116	4.097	0.01
FRPERC	UT-UPHL-250411766349_bbnorm_500_trimmed.sorted	UT-UPHL-250411766349	bbnorm	500	1.826	0.02	2.453	0.017	0.048	0.975	2.197	0.857	1.014	0.039	0.031	0.037	1.902	0.295	1.762	0.194	0.256	0.076	0.632	0.607	2.456	0.132	2.843	0	0.983	0.315	2.352	0.149	2.057	0.096	1.214	0.784	0.104	0.447	2.498	0.492	1.953	0.008	2.329	0.371	0.334	0.115	1.506	1.646	2.161	0.194	0.548	0.067	2.245	0.551	1.835	1.885	0.185	0.317	0.348	0.579	2.588	0.073	1.492	2.262	2.186	1.096	2.439	0.323	2.293	0.025	2.551	0.978	0.705	0.051	1.942	0.121	0.632	0.022	2.346	0.475	1.961	0.427	0.067	0.174	2.408	0.096	2.405	0.09	2.242	1.284	2.121	0.455	2.324	0.194	2.45	0.157	2.228	0.478	2.481	0.022
FRPERC	UT-UPHL-250411766349_bbnorm_50_trimmed.sorted	UT-UPHL-250411766349	bbnorm	50	1.131	0.036	1.533	0.091	0.292	1.35	1.423	1.295	1.186	0.255	0.201	0.237	1.697	1.46	0.967	0.876	1.186	0.493	0.93	1.076	1.332	0.821	2.226	0	1.405	1.35	1.04	0.785	1.277	0.456	1.04	0.876	0.675	1.259	1.679	1.387	1.076	0	1.697	1.478	1.332	0.748	1.168	1.387	1.606	1.095	1.46	0.42	1.259	1.204	1.131	1.423	0.821	1.222	1.186	0.785	1.624	0.456	1.514	1.514	1.423	0.657	1.168	1.095	1.587	0.073	1.788	1.168	1.423	0.109	1.314	0.748	1.46	0.109	1.496	0.401	1.314	1.46	0.401	0.93	1.387	0.493	1.587	0.42	1.478	0.803	1.496	0.949	1.277	0.876	1.368	1.003	1.222	1.003	1.496	0.091
FRPERC	UT-UPHL-250411766349_raw_all_trimmed.sorted	UT-UPHL-250411766349	raw	all	1.22	0.009	4.327	0.004	0.009	0.194	1.102	0.169	0.2	0.008	0.007	0.007	0.376	0.058	1.405	0.042	0.05	0.015	0.125	0.134	2.452	0.027	11.515	0.002	0.194	0.062	1.75	0.029	0.737	0.019	0.243	0.156	0.02	0.096	7.982	0.1	1.545	0.002	1.029	0.073	0.066	0.023	0.3	0.472	2.734	0.039	0.108	0.013	1.147	0.11	0.385	0.372	0.037	0.063	0.069	0.158	9.029	0.016	0.295	1.772	2.662	0.24	8.147	0.064	1.42	0.005	0.611	0.194	0.139	0.012	4.205	0.024	0.126	0.004	2.397	0.41	1.271	0.087	0.013	0.038	2.688	0.019	5.49	0.071	1.511	0.598	2.774	0.221	1.464	0.039	0.697	0.031	4.187	0.094	3.337	0.008
FRPERC	UT-UPHL-250411766349_seqkit_10000_trimmed.sorted	UT-UPHL-250411766349	seqkit	10000	1.22	0.009	4.327	0.004	0.009	0.194	1.102	0.169	0.2	0.008	0.007	0.007	0.376	0.058	1.405	0.042	0.05	0.015	0.125	0.134	2.452	0.027	11.515	0.002	0.194	0.062	1.75	0.029	0.737	0.019	0.243	0.156	0.02	0.096	7.982	0.1	1.545	0.002	1.029	0.073	0.066	0.023	0.3	0.472	2.734	0.039	0.108	0.013	1.147	0.11	0.385	0.372	0.037	0.063	0.069	0.158	9.029	0.016	0.295	1.772	2.662	0.24	8.147	0.064	1.42	0.005	0.611	0.194	0.139	0.012	4.205	0.024	0.126	0.004	2.397	0.41	1.271	0.087	0.013	0.038	2.688	0.019	5.49	0.071	1.511	0.598	2.774	0.221	1.464	0.039	0.697	0.031	4.187	0.094	3.337	0.008
FRPERC	UT-UPHL-250411766349_seqkit_1000_trimmed.sorted	UT-UPHL-250411766349	seqkit	1000	1.189	0.006	4.358	0.006	0.006	0.18	1.134	0.18	0.199	0.013	0.007	0.007	0.382	0.066	1.408	0.049	0.062	0.017	0.119	0.139	2.345	0.02	11.499	0.003	0.192	0.078	1.705	0.03	0.722	0.014	0.266	0.158	0.017	0.096	7.949	0.103	1.61	0.001	1.083	0.075	0.061	0.016	0.301	0.438	2.807	0.042	0.106	0.016	1.108	0.103	0.389	0.366	0.035	0.054	0.057	0.147	9.104	0.023	0.286	1.777	2.625	0.236	8.144	0.049	1.398	0.004	0.575	0.199	0.144	0.016	4.253	0.03	0.119	0.003	2.391	0.445	1.293	0.082	0.008	0.028	2.783	0.017	5.427	0.069	1.464	0.595	2.763	0.222	1.474	0.041	0.687	0.028	4.188	0.102	3.364	0.008
FRPERC	UT-UPHL-250411766349_seqkit_100_trimmed.sorted	UT-UPHL-250411766349	seqkit	100	1.339	0.014	4.299	0	0	0.085	1.128	0.127	0.169	0.014	0	0	0.367	0.056	1.466	0.056	0.085	0.042	0.113	0.113	2.551	0.028	11.474	0	0.183	0.085	1.762	0.042	0.818	0	0.268	0.113	0	0.211	8.275	0.113	1.565	0	1.156	0.042	0.07	0.028	0.31	0.507	3.172	0.056	0.113	0.028	1.269	0.113	0.423	0.268	0.014	0.07	0.042	0.127	8.204	0.014	0.367	1.776	2.862	0.296	7.838	0.042	1.396	0	0.536	0.367	0.197	0.014	4.497	0.028	0.197	0	2.692	0.493	1.24	0.056	0	0.014	3.172	0.028	5.103	0.056	1.339	0.592	2.58	0.226	1.269	0.056	0.705	0.014	3.778	0.099	3.087	0
FRPERC	UT-UPHL-250411766349_seqkit_10_trimmed.sorted	UT-UPHL-250411766349	seqkit	10	1.284	0	3.566	0	0	0	1.427	0	0.143	0	0	0	0.143	0.285	0.999	0	0.285	0	0.143	0.143	3.138	0	11.983	0	0.143	0	1.284	0	1.569	0	0.285	0.143	0	0	10.984	0	0.713	0	1.284	0.143	0	0	0.571	0.999	3.424	0.143	0.428	0.143	0.999	0	0.428	0.143	0.143	0.143	0	0.285	7.989	0	0.428	2.14	2.71	0.428	7.561	0.143	0.571	0	0.856	0.143	0	0	3.566	0	0.143	0	2.425	0.999	1.141	0	0	0	3.424	0	4.137	0	1.569	1.141	2.568	0.143	1.854	0	0.571	0	2.425	0	2.996	0
FRPERC	UT-UPHL-250411766349_seqkit_200_trimmed.sorted	UT-UPHL-250411766349	seqkit	200	1.337	0.009	4.426	0	0	0.113	1.064	0.141	0.188	0.009	0.009	0.019	0.348	0.057	1.544	0.057	0.075	0.038	0.113	0.16	2.496	0.019	11.357	0	0.16	0.075	1.704	0.028	0.744	0	0.273	0.132	0.019	0.188	8.268	0.085	1.591	0	0.989	0.038	0.057	0.028	0.339	0.509	2.9	0.057	0.094	0.019	1.205	0.094	0.358	0.301	0.019	0.066	0.038	0.132	8.485	0.019	0.367	1.846	2.948	0.283	8.118	0.028	1.365	0	0.565	0.32	0.198	0.009	4.266	0.019	0.16	0	2.59	0.471	1.347	0.075	0.009	0.038	2.938	0.019	5.085	0.066	1.318	0.565	2.712	0.207	1.262	0.066	0.678	0.009	4.049	0.085	3.305	0.019
FRPERC	UT-UPHL-250411766349_seqkit_300_trimmed.sorted	UT-UPHL-250411766349	seqkit	300	1.266	0.007	4.45	0	0.007	0.113	1.125	0.127	0.191	0.007	0.007	0.014	0.354	0.042	1.457	0.057	0.071	0.028	0.156	0.156	2.469	0.014	11.546	0	0.134	0.057	1.592	0.021	0.722	0.007	0.269	0.12	0.021	0.163	8.072	0.064	1.648	0	1.054	0.028	0.064	0.028	0.311	0.453	2.802	0.05	0.092	0.014	1.111	0.085	0.361	0.325	0.021	0.071	0.064	0.163	8.886	0.014	0.333	1.733	2.879	0.269	8.171	0.021	1.344	0	0.552	0.29	0.177	0.014	4.287	0.028	0.141	0	2.497	0.474	1.351	0.057	0.007	0.035	2.844	0.014	5.341	0.064	1.337	0.623	2.703	0.219	1.266	0.057	0.707	0.014	4.216	0.099	3.268	0.014
FRPERC	UT-UPHL-250411766349_seqkit_30_trimmed.sorted	UT-UPHL-250411766349	seqkit	30	1.243	0	4.017	0	0	0	1.1	0.143	0.143	0	0	0	0.239	0.096	1.435	0.048	0.096	0	0.096	0.143	3.252	0	11.86	0	0.191	0.048	1.435	0.048	0.956	0	0.478	0.096	0	0.096	8.991	0.143	1.339	0	1.387	0.143	0	0	0.383	0.574	3.061	0.048	0.143	0.048	1.291	0	0.335	0.191	0.048	0.048	0.048	0.096	8.752	0	0.287	1.913	2.869	0.335	8.608	0.048	1.148	0	0.622	0.239	0.048	0	4.495	0	0.096	0	2.296	0.526	1.004	0.096	0	0	3.348	0.048	4.304	0	1.674	0.67	2.2	0.191	1.483	0	0.526	0	3.061	0.048	3.491	0
FRPERC	UT-UPHL-250411766349_seqkit_400_trimmed.sorted	UT-UPHL-250411766349	seqkit	400	1.222	0.005	4.501	0	0.009	0.142	1.104	0.137	0.184	0.019	0.005	0.009	0.363	0.057	1.378	0.047	0.071	0.024	0.132	0.132	2.458	0.014	11.598	0	0.142	0.061	1.562	0.038	0.694	0.009	0.288	0.132	0.014	0.146	7.97	0.066	1.609	0.005	1.048	0.047	0.061	0.024	0.307	0.453	2.708	0.052	0.113	0.014	1.156	0.085	0.363	0.321	0.019	0.071	0.061	0.156	9.182	0.019	0.34	1.713	2.822	0.26	8.309	0.038	1.326	0	0.524	0.241	0.165	0.014	4.251	0.028	0.127	0	2.506	0.467	1.222	0.08	0.005	0.038	2.789	0.014	5.455	0.066	1.326	0.576	2.671	0.208	1.383	0.057	0.708	0.028	4.148	0.09	3.393	0.009
FRPERC	UT-UPHL-250411766349_seqkit_5000_trimmed.sorted	UT-UPHL-250411766349	seqkit	5000	1.22	0.009	4.327	0.004	0.009	0.194	1.102	0.169	0.2	0.008	0.007	0.007	0.376	0.058	1.405	0.042	0.05	0.015	0.125	0.134	2.452	0.027	11.515	0.002	0.194	0.062	1.75	0.029	0.737	0.019	0.243	0.156	0.02	0.096	7.982	0.1	1.545	0.002	1.029	0.073	0.066	0.023	0.3	0.472	2.734	0.039	0.108	0.013	1.147	0.11	0.385	0.372	0.037	0.063	0.069	0.158	9.029	0.016	0.295	1.772	2.662	0.24	8.147	0.064	1.42	0.005	0.611	0.194	0.139	0.012	4.205	0.024	0.126	0.004	2.397	0.41	1.271	0.087	0.013	0.038	2.688	0.019	5.49	0.071	1.511	0.598	2.774	0.221	1.464	0.039	0.697	0.031	4.187	0.094	3.337	0.008
FRPERC	UT-UPHL-250411766349_seqkit_500_trimmed.sorted	UT-UPHL-250411766349	seqkit	500	1.187	0.006	4.456	0.006	0.006	0.124	1.154	0.158	0.158	0.017	0.006	0.006	0.382	0.065	1.439	0.037	0.057	0.023	0.119	0.11	2.366	0.014	11.586	0	0.172	0.065	1.637	0.034	0.662	0.011	0.26	0.139	0.017	0.119	7.984	0.105	1.688	0.003	1.035	0.051	0.059	0.02	0.336	0.416	2.796	0.04	0.113	0.014	1.148	0.102	0.39	0.365	0.02	0.059	0.057	0.164	9.107	0.02	0.311	1.736	2.632	0.246	8.052	0.031	1.383	0	0.52	0.206	0.124	0.017	4.275	0.025	0.136	0	2.457	0.427	1.301	0.065	0.008	0.034	2.737	0.011	5.567	0.062	1.465	0.588	2.768	0.229	1.431	0.054	0.681	0.034	4.23	0.122	3.342	0.006
FRPERC	UT-UPHL-250411766349_seqkit_50_trimmed.sorted	UT-UPHL-250411766349	seqkit	50	1.431	0	4.094	0	0	0.029	1.145	0.115	0.172	0	0	0	0.286	0.086	1.346	0.086	0.057	0.029	0.057	0.115	2.949	0	12.139	0	0.143	0.086	1.66	0.029	0.859	0	0.344	0.115	0	0.2	8.102	0.115	1.431	0	1.374	0.086	0.029	0.029	0.401	0.601	2.949	0.086	0.143	0.057	1.174	0.029	0.344	0.286	0.029	0.086	0.029	0.115	8.646	0	0.344	1.804	2.777	0.401	8.245	0.029	1.517	0	0.687	0.229	0.057	0.029	4.294	0	0.172	0	2.519	0.544	1.059	0.086	0	0.029	2.863	0.029	4.924	0.029	1.546	0.716	2.519	0.258	1.374	0	0.63	0	3.235	0.029	3.321	0
FRPERC	UT-UPHL-250411793477_bbnorm_10000_trimmed.sorted	UT-UPHL-250411793477	bbnorm	10000	1.109	0.021	3.889	0.084	0.034	1.318	1.004	1.698	0.045	0.176	0.008	0.385	0.082	1.113	1.109	0.804	0.083	0.801	0.224	1.715	1.784	0.058	4.585	0.02	0.021	0.735	0.219	0.222	0.414	0.276	0.142	0.545	0.025	2.041	4.417	0.333	0.892	0.023	0.138	2.327	0.103	0.561	0.092	2.158	1.536	0.928	0.115	0.432	0.786	1.925	0.174	3.937	0.237	1.452	2.401	1.674	4.571	0.317	0.243	4.053	0.891	1.193	4.334	0.032	0.485	0.066	0.269	2.432	0.116	0.028	1.413	0.06	0.087	0.088	1.408	0.355	1.033	0.202	0.079	1.348	0.619	0.015	4.092	0.356	0.762	1.876	1.951	0.548	1.025	0.742	0.446	0.045	3.882	0.562	4.075	0.473
FRPERC	UT-UPHL-250411793477_bbnorm_1000_trimmed.sorted	UT-UPHL-250411793477	bbnorm	1000	1.347	0.044	1.701	0.313	0.078	1.537	1.469	1.557	0.166	0.659	0.029	1.478	0.35	1.682	1.236	1.419	0.31	1.539	0.257	1.723	1.609	0.215	1.915	0.076	0.08	1.494	0.817	0.828	1.318	1.03	0.488	1.305	0.094	1.547	1.629	1.218	1.387	0.087	0.515	1.891	0.359	1.586	0.342	1.7	1.539	1.492	0.429	1.451	1.533	1.666	0.646	1.629	0.227	1.41	1.636	1.125	1.782	1.183	0.911	1.604	1.341	1.31	1.735	0.118	1.462	0.249	1.004	1.537	0.433	0.106	1.226	0.223	0.325	0.329	1.574	0.374	1.486	0.686	0.152	1.513	1.59	0.056	1.79	0.591	1.535	1.308	1.362	1.348	1.469	1.403	1.461	0.168	1.629	1.398	1.87	1.162
FRPERC	UT-UPHL-250411793477_bbnorm_100_trimmed.sorted	UT-UPHL-250411793477	bbnorm	100	1.162	0.139	1.206	1.36	0.241	1.126	1.17	1.089	0.76	1.126	0.205	1.177	0.958	1.075	0.841	1.118	0.87	1.25	0.351	1.462	1.228	1.17	1.901	0.556	0.614	1.111	1.118	1.374	1.111	1.118	0.621	1.148	0.709	1.17	1.367	1.316	1.192	0.665	1.213	1.382	0.877	1.243	0.833	1.352	1.162	1.111	1.184	1.17	1.352	1.133	1.075	1.06	0.841	1.031	1.404	0.965	1.36	1.155	1.016	1.316	1.075	1.001	1.265	0.877	1.257	0.804	1.447	1.184	1.118	0.482	0.804	0.899	0.775	0.694	1.243	0.322	0.987	1.243	0.49	1.192	1.301	0.38	1.228	0.68	1.206	1.045	1.067	0.987	1.228	1.089	1.089	1.14	1.25	1.009	1.55	1.184
FRPERC	UT-UPHL-250411793477_bbnorm_10_trimmed.sorted	UT-UPHL-250411793477	bbnorm	10	0.83	0.528	0.755	1.208	0.679	1.283	1.283	0.604	0.755	0.83	0.981	1.358	1.132	1.283	1.057	0.981	0.604	1.057	0.755	1.509	1.208	1.509	1.208	0.906	0.604	1.434	1.283	1.057	0.83	1.132	0.83	1.057	1.811	1.057	0.83	1.358	0.906	1.736	1.283	1.434	1.358	1.283	0.906	1.132	0.679	1.585	1.132	0.679	1.283	1.283	1.132	1.057	0.83	1.132	1.283	0.981	1.283	1.509	1.057	0.83	1.208	0.981	0.981	0.906	0.906	0.755	2.038	1.057	1.132	0.377	0.981	0.981	0.679	0.981	0.679	0.604	0.83	0.83	0.679	1.057	1.283	0.528	1.057	0.981	1.208	0.981	0.755	1.509	0.906	0.83	1.208	1.132	0.528	0.906	1.283	0.906
FRPERC	UT-UPHL-250411793477_bbnorm_200_trimmed.sorted	UT-UPHL-250411793477	bbnorm	200	1.242	0.073	1.265	1.212	0.157	1.25	1.281	1.292	0.627	1.116	0.107	1.292	0.918	1.296	0.895	1.208	0.83	1.288	0.283	1.506	1.353	0.841	1.816	0.291	0.321	1.323	1.197	1.181	1.162	1.135	0.845	1.143	0.375	1.22	1.407	1.132	1.013	0.348	1.242	1.453	0.979	1.369	0.879	1.319	1.124	1.334	1.25	1.307	1.327	1.342	1.128	1.277	0.493	1.177	1.414	0.795	1.426	1.285	1.212	1.208	1.067	1.063	1.281	0.47	1.334	0.826	1.38	1.158	1.132	0.359	0.975	0.826	0.879	0.78	1.365	0.325	1.143	1.09	0.306	1.296	1.319	0.21	1.208	0.776	1.2	1.009	1.055	1.112	1.231	1.2	1.25	0.669	1.285	1.177	1.617	1.047
FRPERC	UT-UPHL-250411793477_bbnorm_300_trimmed.sorted	UT-UPHL-250411793477	bbnorm	300	1.251	0.077	1.396	0.873	0.129	1.319	1.354	1.193	0.438	1.185	0.079	1.319	0.813	1.28	0.961	1.317	0.781	1.304	0.251	1.483	1.261	0.583	1.755	0.201	0.222	1.385	1.158	1.304	1.079	1.029	0.892	1.248	0.259	1.24	1.422	1.309	1.248	0.24	1.166	1.494	0.91	1.264	0.855	1.549	1.261	1.261	1.19	1.306	1.457	1.383	1.103	1.367	0.383	1.264	1.37	0.953	1.507	1.304	1.18	1.333	1.074	1.061	1.457	0.327	1.301	0.678	1.388	1.209	1.074	0.288	1.024	0.591	0.844	0.773	1.409	0.34	1.174	1.137	0.243	1.246	1.298	0.145	1.356	0.808	1.269	1.024	1.188	1.145	1.259	1.19	1.269	0.464	1.462	1.164	1.668	1.153
FRPERC	UT-UPHL-250411793477_bbnorm_30_trimmed.sorted	UT-UPHL-250411793477	bbnorm	30	1.011	0.329	0.729	1.128	0.658	0.893	1.481	0.799	0.893	0.893	0.635	0.917	0.964	1.269	0.893	1.058	0.94	1.105	0.752	1.669	1.199	0.964	2.021	1.105	0.893	1.128	1.152	1.316	1.011	1.128	0.776	1.081	1.222	1.199	1.363	1.481	1.246	1.058	1.246	1.222	0.987	1.269	0.987	1.199	1.246	0.987	1.598	1.011	1.293	1.058	1.152	1.011	0.846	0.94	1.434	0.752	1.363	1.128	1.081	1.175	1.316	1.081	1.316	1.105	0.823	0.682	1.41	1.246	1.175	1.058	0.799	0.893	0.752	0.494	0.87	0.282	0.705	0.987	0.893	1.058	1.387	0.447	0.729	0.846	1.105	0.87	1.152	1.034	0.893	1.058	0.846	0.87	0.94	1.081	1.622	0.846
FRPERC	UT-UPHL-250411793477_bbnorm_400_trimmed.sorted	UT-UPHL-250411793477	bbnorm	400	1.205	0.059	1.42	0.675	0.124	1.35	1.385	1.373	0.345	1.226	0.063	1.299	0.64	1.426	0.906	1.334	0.661	1.377	0.257	1.621	1.293	0.455	1.774	0.155	0.171	1.336	1.234	1.307	1.283	1.193	0.822	1.254	0.2	1.309	1.479	1.32	1.356	0.186	1.097	1.53	0.736	1.44	0.732	1.501	1.303	1.277	0.918	1.281	1.477	1.424	1.116	1.33	0.32	1.252	1.385	0.906	1.481	1.303	1.25	1.367	1.197	1.185	1.483	0.253	1.299	0.528	1.42	1.307	0.93	0.228	1.11	0.463	0.696	0.708	1.358	0.388	1.318	1.169	0.233	1.269	1.45	0.112	1.446	0.881	1.354	1.12	1.167	1.173	1.254	1.234	1.242	0.359	1.293	1.248	1.719	1.108
FRPERC	UT-UPHL-250411793477_bbnorm_5000_trimmed.sorted	UT-UPHL-250411793477	bbnorm	5000	1.437	0.025	2.744	0.109	0.044	1.708	1.301	2.199	0.058	0.228	0.01	0.499	0.107	1.442	1.436	1.042	0.108	1.038	0.29	2.223	2.254	0.075	3.118	0.026	0.028	0.953	0.284	0.288	0.537	0.358	0.184	0.706	0.033	2.356	2.929	0.43	1.155	0.03	0.178	2.813	0.134	0.727	0.118	2.354	1.991	1.202	0.149	0.56	1.018	2.398	0.225	2.604	0.202	1.881	2.631	1.8	2.959	0.411	0.314	2.614	1.154	1.541	2.807	0.041	0.628	0.086	0.348	2.53	0.15	0.037	1.825	0.078	0.113	0.114	1.824	0.46	1.339	0.261	0.103	1.747	0.802	0.019	2.898	0.347	0.988	2.135	2.213	0.709	1.328	0.961	0.578	0.058	2.576	0.728	2.79	0.608
FRPERC	UT-UPHL-250411793477_bbnorm_500_trimmed.sorted	UT-UPHL-250411793477	bbnorm	500	1.334	0.064	1.53	0.554	0.094	1.376	1.409	1.332	0.291	1.13	0.052	1.401	0.529	1.394	0.972	1.456	0.546	1.394	0.226	1.694	1.414	0.373	1.822	0.127	0.141	1.376	1.26	1.347	1.192	1.25	0.711	1.178	0.166	1.357	1.433	1.346	1.253	0.152	0.905	1.583	0.607	1.422	0.602	1.607	1.454	1.335	0.756	1.396	1.439	1.494	1.105	1.369	0.278	1.297	1.488	0.979	1.576	1.335	1.223	1.443	1.22	1.17	1.515	0.208	1.329	0.433	1.441	1.396	0.763	0.187	1.151	0.383	0.572	0.581	1.463	0.305	1.391	1.106	0.211	1.357	1.394	0.094	1.521	0.85	1.377	1.115	1.156	1.183	1.335	1.285	1.312	0.296	1.441	1.25	1.747	1.091
FRPERC	UT-UPHL-250411793477_bbnorm_50_trimmed.sorted	UT-UPHL-250411793477	bbnorm	50	0.953	0.224	1.233	1.093	0.448	1.275	1.388	0.925	0.855	0.925	0.392	1.345	0.771	1.149	0.953	1.023	0.799	1.009	0.505	1.668	1.051	1.107	1.962	1.051	0.967	1.121	0.911	1.345	1.079	0.995	0.659	1.247	1.219	1.107	1.177	1.009	1.051	1.079	1.261	1.303	0.939	1.079	1.037	1.191	1.065	1.051	1.233	1.374	1.416	1.065	1.093	1.079	0.771	1.065	1.416	0.869	1.472	1.093	1.275	1.135	1.135	0.953	1.163	0.911	1.121	0.771	1.388	1.065	1.121	0.855	0.813	0.855	0.757	0.645	1.135	0.266	1.107	0.897	0.841	1.065	1.177	0.491	1.121	0.869	1.121	1.023	0.939	0.953	0.967	1.079	1.163	0.967	1.317	0.981	1.654	0.953
FRPERC	UT-UPHL-250411793477_raw_all_trimmed.sorted	UT-UPHL-250411793477	raw	all	0.948	0.018	3.763	0.072	0.029	1.126	0.858	1.45	0.038	0.151	0.007	0.329	0.07	0.95	0.947	0.687	0.071	0.684	0.192	1.465	1.524	0.049	4.553	0.017	0.018	0.628	0.187	0.189	0.354	0.236	0.121	0.466	0.021	1.744	4.178	0.284	0.761	0.02	0.117	1.987	0.088	0.479	0.078	1.843	1.312	0.794	0.098	0.369	0.671	1.644	0.148	3.969	0.204	1.24	2.051	1.436	5.871	0.271	0.208	7.335	0.761	1.019	6.133	0.028	0.414	0.056	0.229	2.077	0.099	0.024	1.206	0.052	0.074	0.075	1.202	0.303	0.883	0.172	0.068	1.151	0.529	0.013	3.575	0.305	0.651	1.602	1.666	0.468	0.876	0.633	0.381	0.038	6.357	0.479	4.576	0.405
FRPERC	UT-UPHL-250411793477_seqkit_10000_trimmed.sorted	UT-UPHL-250411793477	seqkit	10000	0.948	0.018	3.763	0.072	0.029	1.126	0.858	1.45	0.038	0.151	0.007	0.329	0.07	0.95	0.947	0.687	0.071	0.684	0.192	1.465	1.524	0.049	4.553	0.017	0.018	0.628	0.187	0.189	0.354	0.236	0.121	0.466	0.021	1.744	4.178	0.284	0.761	0.02	0.117	1.987	0.088	0.479	0.078	1.843	1.312	0.794	0.098	0.369	0.671	1.644	0.148	3.969	0.204	1.24	2.051	1.436	5.871	0.271	0.208	7.335	0.761	1.019	6.133	0.028	0.414	0.056	0.229	2.077	0.099	0.024	1.206	0.052	0.074	0.075	1.202	0.303	0.883	0.172	0.068	1.151	0.529	0.013	3.575	0.305	0.651	1.602	1.666	0.468	0.876	0.633	0.381	0.038	6.357	0.479	4.576	0.405
FRPERC	UT-UPHL-250411793477_seqkit_1000_trimmed.sorted	UT-UPHL-250411793477	seqkit	1000	0.895	0.024	3.731	0.075	0.012	1.154	0.836	1.383	0.04	0.147	0.005	0.34	0.076	0.984	0.977	0.67	0.056	0.649	0.182	1.452	1.503	0.043	4.586	0.012	0.028	0.647	0.177	0.198	0.347	0.236	0.118	0.475	0.024	1.798	4.208	0.267	0.734	0.026	0.106	2.108	0.09	0.455	0.075	1.839	1.315	0.772	0.09	0.396	0.694	1.619	0.165	3.882	0.161	1.196	2.11	1.499	5.801	0.283	0.215	7.324	0.713	0.966	6.103	0.024	0.437	0.052	0.22	2.155	0.101	0.031	1.244	0.066	0.071	0.082	1.218	0.316	0.828	0.134	0.062	1.143	0.55	0.009	3.474	0.168	0.685	1.629	1.702	0.462	0.831	0.628	0.385	0.045	6.625	0.477	4.602	0.449
FRPERC	UT-UPHL-250411793477_seqkit_100_trimmed.sorted	UT-UPHL-250411793477	seqkit	100	1.16	0.018	3.656	0.123	0.018	1.037	0.949	1.301	0.018	0.158	0	0.422	0.07	0.984	0.826	0.615	0.035	0.861	0.088	1.283	1.477	0.035	4.43	0.018	0.035	0.51	0.141	0.264	0.211	0.334	0.088	0.562	0	1.898	4.377	0.229	0.791	0	0.123	1.951	0.123	0.352	0.035	1.793	1.266	0.598	0.053	0.299	0.562	1.6	0.141	3.656	0.088	1.371	1.811	1.459	6.363	0.176	0.264	6.855	0.914	1.178	6.099	0.035	0.615	0.053	0.211	2.18	0.123	0.035	1.248	0.088	0.07	0.088	1.723	0.352	0.932	0.088	0.158	1.353	0.457	0.018	3.586	0.229	0.598	1.564	1.6	0.545	0.844	0.721	0.369	0.035	6.328	0.545	4.623	0.439
FRPERC	UT-UPHL-250411793477_seqkit_10_trimmed.sorted	UT-UPHL-250411793477	seqkit	10	1.213	0	2.946	0.173	0	1.56	0.693	2.08	0	0.347	0	0.52	0	0.693	1.04	0.52	0	0.867	0.173	1.04	0.867	0.173	4.679	0	0	0.347	0.173	0.347	0.173	0.173	0.173	0.867	0	2.253	3.813	0.173	0.693	0	0	2.08	0.173	0	0	1.906	2.426	0.347	0.173	0.173	0.693	1.733	0.173	3.466	0	0.867	1.906	1.04	7.106	0.347	0.52	7.799	0.52	1.04	6.239	0	0.347	0	0.347	1.56	0	0	1.733	0	0	0	1.04	0.867	1.386	0	0	1.56	0.52	0	4.333	0.173	0.347	2.426	2.08	0.867	0.867	0.693	0.867	0.173	3.813	1.213	3.12	0.173
FRPERC	UT-UPHL-250411793477_seqkit_200_trimmed.sorted	UT-UPHL-250411793477	seqkit	200	1.027	0.035	3.578	0.081	0.012	1.258	0.912	1.269	0.023	0.173	0	0.381	0.069	0.912	0.808	0.6	0.046	0.808	0.138	1.339	1.477	0.035	4.616	0.012	0.035	0.542	0.092	0.277	0.335	0.3	0.138	0.531	0	1.789	4.374	0.335	0.704	0.012	0.092	1.881	0.115	0.392	0.046	1.812	1.189	0.658	0.035	0.335	0.519	1.616	0.115	3.785	0.115	1.339	1.939	1.373	6.151	0.173	0.208	7.236	0.9	1.108	6.059	0.023	0.554	0.058	0.231	2.274	0.127	0.058	1.269	0.081	0.058	0.069	1.639	0.312	0.923	0.081	0.127	1.223	0.485	0.012	3.566	0.219	0.623	1.535	1.558	0.508	0.831	0.669	0.312	0.081	6.636	0.473	4.755	0.369
FRPERC	UT-UPHL-250411793477_seqkit_300_trimmed.sorted	UT-UPHL-250411793477	seqkit	300	1.134	0.035	3.655	0.087	0.009	1.195	0.875	1.273	0.043	0.208	0	0.407	0.069	0.927	0.831	0.693	0.043	0.736	0.165	1.429	1.446	0.035	4.538	0.009	0.026	0.572	0.139	0.242	0.355	0.268	0.13	0.563	0	1.819	4.356	0.294	0.693	0.009	0.104	1.931	0.095	0.39	0.052	1.784	1.264	0.719	0.052	0.416	0.52	1.689	0.147	3.785	0.139	1.282	1.871	1.438	6.08	0.182	0.225	7.11	0.857	1.013	6.105	0.017	0.502	0.061	0.208	2.156	0.095	0.061	1.238	0.069	0.043	0.061	1.481	0.312	0.918	0.121	0.095	1.134	0.485	0.009	3.672	0.182	0.701	1.533	1.689	0.459	0.866	0.632	0.372	0.069	6.582	0.502	4.729	0.39
FRPERC	UT-UPHL-250411793477_seqkit_30_trimmed.sorted	UT-UPHL-250411793477	seqkit	30	1.261	0.057	3.897	0.115	0	1.089	1.375	1.891	0.057	0.115	0	0.63	0	0.86	0.917	0.458	0	0.974	0.115	0.974	0.86	0.057	3.954	0	0	0.401	0.229	0.516	0.057	0.229	0.057	0.917	0	2.063	3.954	0.115	0.745	0	0.115	2.178	0.115	0.172	0	1.834	1.547	0.458	0.057	0.458	0.573	2.006	0.172	3.381	0.057	1.089	1.719	1.089	6.705	0.172	0.344	6.934	1.089	1.433	6.476	0.057	0.573	0	0.229	1.891	0.172	0	1.433	0.115	0	0	1.662	0.458	1.089	0	0.172	1.203	0.458	0	3.897	0.229	0.516	1.834	1.777	0.516	1.089	0.63	0.458	0.115	5.616	0.516	3.897	0.287
FRPERC	UT-UPHL-250411793477_seqkit_400_trimmed.sorted	UT-UPHL-250411793477	seqkit	400	1.027	0.023	3.584	0.07	0.017	1.201	0.87	1.38	0.046	0.191	0	0.412	0.07	1.015	0.835	0.69	0.046	0.742	0.168	1.433	1.473	0.035	4.518	0.017	0.023	0.586	0.157	0.232	0.365	0.244	0.116	0.557	0.012	1.978	4.234	0.255	0.673	0.023	0.087	1.978	0.075	0.394	0.058	1.81	1.334	0.766	0.052	0.377	0.632	1.688	0.145	3.863	0.116	1.224	1.931	1.467	6.003	0.186	0.215	7.076	0.766	0.992	6.061	0.023	0.464	0.064	0.191	2.25	0.099	0.052	1.293	0.058	0.064	0.075	1.38	0.267	0.911	0.133	0.093	1.253	0.464	0.012	3.596	0.162	0.713	1.508	1.694	0.441	0.841	0.667	0.336	0.058	6.595	0.487	4.721	0.418
FRPERC	UT-UPHL-250411793477_seqkit_5000_trimmed.sorted	UT-UPHL-250411793477	seqkit	5000	0.943	0.016	3.752	0.068	0.028	1.139	0.872	1.455	0.034	0.146	0.005	0.339	0.071	0.952	0.945	0.681	0.076	0.693	0.19	1.442	1.535	0.049	4.573	0.018	0.019	0.631	0.188	0.191	0.352	0.233	0.118	0.468	0.024	1.77	4.183	0.278	0.752	0.02	0.12	1.962	0.078	0.472	0.081	1.862	1.296	0.789	0.099	0.383	0.67	1.654	0.147	3.919	0.202	1.226	2.033	1.437	5.9	0.275	0.203	7.378	0.758	1.007	6.115	0.028	0.418	0.055	0.23	2.095	0.099	0.024	1.19	0.053	0.078	0.08	1.188	0.301	0.852	0.136	0.068	1.141	0.529	0.012	3.62	0.297	0.672	1.602	1.675	0.461	0.873	0.638	0.387	0.037	6.38	0.476	4.584	0.405
FRPERC	UT-UPHL-250411793477_seqkit_500_trimmed.sorted	UT-UPHL-250411793477	seqkit	500	0.943	0.028	3.769	0.07	0.01	1.209	0.824	1.439	0.045	0.157	0	0.391	0.066	1.076	0.891	0.699	0.056	0.713	0.175	1.495	1.422	0.038	4.615	0.01	0.024	0.608	0.161	0.203	0.349	0.22	0.101	0.552	0.014	1.89	4.164	0.231	0.692	0.017	0.101	1.925	0.084	0.426	0.052	1.844	1.334	0.793	0.077	0.405	0.636	1.624	0.157	3.933	0.147	1.237	2.057	1.506	5.952	0.241	0.206	7.22	0.765	0.926	6.138	0.021	0.479	0.052	0.22	2.257	0.105	0.045	1.188	0.056	0.07	0.07	1.303	0.283	0.859	0.15	0.035	1.125	0.548	0.007	3.483	0.175	0.716	1.513	1.67	0.465	0.849	0.632	0.283	0.049	6.567	0.486	4.642	0.444
FRPERC	UT-UPHL-250411793477_seqkit_50_trimmed.sorted	UT-UPHL-250411793477	seqkit	50	1.202	0.034	3.468	0.103	0	1.065	1.133	1.58	0.034	0.137	0	0.481	0	1.03	0.79	0.618	0.069	0.79	0.103	1.065	1.339	0.034	3.984	0.034	0	0.446	0.172	0.412	0.172	0.24	0.103	0.721	0	1.957	3.984	0.275	0.927	0	0.103	2.198	0.103	0.309	0	2.06	1.374	0.412	0.034	0.309	0.481	1.648	0.137	3.503	0.103	1.03	1.923	1.408	7.212	0.137	0.275	6.937	0.859	1.408	6.593	0.069	0.515	0.034	0.206	1.957	0.172	0	1.442	0.069	0.103	0.034	1.545	0.309	0.927	0.069	0.24	1.236	0.412	0	3.777	0.343	0.515	1.683	1.648	0.481	0.859	0.549	0.446	0.069	6.147	0.412	4.327	0.343
FRPERC	UT-UPHL-250411853419_bbnorm_10000_trimmed.sorted	UT-UPHL-250411853419	bbnorm	10000	0.946	0.092	1.641	0.526	0.058	1.11	1.014	1.151	1.085	0.468	0.221	0.576	0.658	1.519	0.979	1.049	0.392	1.513	1.105	1.456	1.503	0.562	2.147	0.112	0.821	1.424	1.528	0.631	0.878	0.975	0.629	1.284	0.096	1.593	2.011	0.998	1.102	0.165	1.55	2.047	0.343	1.134	0.698	1.359	1.415	1.032	0.438	0.764	0.969	1.369	0.642	1.778	0.2	1.514	1.144	1.355	1.984	0.771	0.555	1.788	1.626	1.515	1.906	0.876	1.526	0.199	1.223	1.706	0.243	0.123	1.408	0.772	0.827	0.193	1.73	0.57	0.8	1.041	0.078	0.494	1.619	0.276	1.817	1.28	1.738	1.359	1.721	1.323	1.169	0.847	1.107	0.837	1.648	0.916	1.536	1.085
FRPERC	UT-UPHL-250411853419_bbnorm_1000_trimmed.sorted	UT-UPHL-250411853419	bbnorm	1000	1.052	0.506	1.236	1.327	0.376	1.164	1.085	1.018	1.065	1.116	1.131	1.067	1.068	1.166	0.79	1.087	0.699	1.099	0.987	1.18	1.196	1.259	1.496	0.67	1.156	1.129	1.081	1.057	0.984	1.008	0.761	1.041	0.593	1.153	1.219	1.158	0.99	1.02	1.151	1.307	0.798	1.231	1.119	1.256	1.164	1.162	1.173	1.167	1.235	1.152	1.013	1.181	0.731	0.967	0.741	0.812	1.196	1.223	1.064	1.098	1.07	0.915	1.216	1.056	1.183	0.763	1.303	1.186	1.02	0.664	0.869	1.129	1.163	0.743	1.082	0.79	0.995	1.246	0.506	1.025	1.085	0.835	1.158	1.061	1.089	0.867	1.082	1.048	0.958	0.98	1.122	1.136	1.088	1.135	1.283	1.018
FRPERC	UT-UPHL-250411853419_bbnorm_100_trimmed.sorted	UT-UPHL-250411853419	bbnorm	100	0.911	0.78	1.222	1.387	0.842	1.042	0.946	1.07	1.015	1.111	1.332	1.042	1.084	1.015	0.635	1.077	0.821	1.222	1.049	1.38	1.104	1.298	1.774	0.987	1.028	0.973	1.111	1.001	0.925	1.201	0.732	0.925	1.063	1.015	1.132	1.201	0.911	1.187	1.022	1.215	0.856	1.084	1.153	1.215	1.187	1.104	1.194	1.104	1.111	1.07	0.801	1.091	0.918	0.759	0.814	0.656	1.236	1.015	1.166	0.994	1.139	0.897	1.139	1.042	1.049	0.856	1.035	1.111	0.87	0.814	0.89	0.89	1.07	0.739	0.973	0.821	1.035	1.367	0.828	1.049	1.07	0.856	1.166	1.746	0.877	0.821	1.022	0.994	0.918	0.856	1.063	1.097	1.146	1.091	1.394	0.953
FRPERC	UT-UPHL-250411853419_bbnorm_10_trimmed.sorted	UT-UPHL-250411853419	bbnorm	10	1.092	0.78	0.78	1.638	1.092	1.404	1.404	0.702	1.014	1.014	1.404	0.546	1.716	1.404	1.092	1.404	0.624	1.326	0.858	0.936	1.326	1.872	2.34	1.326	1.014	1.404	0.78	1.17	1.326	0.936	0.546	1.17	1.17	1.014	1.404	1.17	0.78	0.78	0.78	1.638	1.014	1.014	1.092	0.624	1.092	0.624	1.326	1.326	1.404	0.546	0.858	1.092	1.248	0.702	0.468	0.234	0.936	0.858	1.56	0.624	1.092	1.326	0.702	0.624	1.404	0.312	0.936	0.858	0.702	0.78	1.092	0.858	1.092	0.78	1.56	0.858	0.624	1.092	1.248	1.326	0.936	1.17	0.312	0.546	0.936	0.78	0.936	1.014	0.39	0.702	1.092	1.17	0.702	1.872	1.482	1.872
FRPERC	UT-UPHL-250411853419_bbnorm_200_trimmed.sorted	UT-UPHL-250411853419	bbnorm	200	0.876	0.855	1.067	1.286	0.827	1.056	1.081	1.008	0.924	1.154	1.24	1.07	1.053	1.129	0.889	1.046	0.684	1.053	0.841	1.299	1.188	1.147	1.626	0.966	1.143	0.983	1.067	1.032	0.91	1.112	0.764	0.997	1.15	1.115	1.15	1.209	1.032	1.202	1.022	1.22	0.817	1.157	1.094	1.181	1.032	0.983	1.188	1.164	1.15	1.122	1.053	1.136	0.865	0.879	0.789	0.775	1.16	1.22	1.143	1.171	1.001	0.9	1.192	1.046	1.063	0.74	1.206	1.181	1.039	0.75	0.876	1.056	0.987	0.657	0.983	0.858	0.987	1.174	0.879	1.032	1.015	0.817	1.227	1.293	1.074	0.761	1.025	1.025	0.949	0.997	1.105	1.032	1.004	1.063	1.393	1.063
FRPERC	UT-UPHL-250411853419_bbnorm_300_trimmed.sorted	UT-UPHL-250411853419	bbnorm	300	1.004	0.847	1.106	1.307	0.861	1.115	1.088	1.002	0.931	1.067	1.205	1.088	0.977	1.138	0.783	1.085	0.75	1.143	0.944	1.222	1.108	1.279	1.512	0.944	1.189	1.048	0.991	0.958	0.954	1.037	0.757	0.977	1.162	1.03	1.189	1.095	0.944	1.009	1.062	1.254	0.746	1.168	1.071	1.203	1.148	1.048	1.24	1.164	1.222	1.129	1.007	1.106	0.875	0.894	0.854	0.801	1.268	1.212	1.051	1.09	1.028	0.898	1.196	1.136	1.048	0.707	1.228	1.148	1.06	0.891	0.771	0.984	1.09	0.653	1.046	0.838	0.995	1.289	0.873	0.97	1.069	0.845	1.12	1.198	1.085	0.771	0.963	1.065	1	0.965	1.088	1.083	1.071	1.044	1.286	1.034
FRPERC	UT-UPHL-250411853419_bbnorm_30_trimmed.sorted	UT-UPHL-250411853419	bbnorm	30	1.228	1.039	1.063	1.512	0.898	1.087	1.276	1.063	1.087	1.205	1.228	1.11	0.874	1.087	0.709	1.11	0.661	0.85	0.921	1.512	1.11	1.158	1.866	0.756	0.945	0.992	1.016	1.063	0.898	1.134	0.756	1.299	1.087	1.039	1.252	1.11	0.732	0.992	1.134	1.299	0.756	0.945	1.181	1.11	1.205	0.709	1.323	1.087	1.087	1.11	0.756	1.134	0.921	0.803	0.685	0.732	1.205	1.37	1.087	0.992	0.732	0.874	1.228	1.228	1.063	0.921	1.134	1.205	0.85	0.827	0.732	1.134	1.039	0.921	0.709	0.78	0.898	1.583	1.134	1.087	0.756	0.827	0.874	1.559	0.874	0.827	0.803	1.087	0.992	0.732	1.252	1.37	0.992	0.969	1.323	1.323
FRPERC	UT-UPHL-250411853419_bbnorm_400_trimmed.sorted	UT-UPHL-250411853419	bbnorm	400	1.015	0.853	1.155	1.274	0.782	1.087	1.048	1.046	0.956	1.074	1.134	1.048	1.011	1.169	0.787	1.075	0.77	1.065	0.872	1.22	1.172	1.246	1.503	0.927	1.103	1.024	1.027	1.051	0.894	1.001	0.758	1.041	1.124	1.129	1.215	1.086	0.97	1.106	1.074	1.207	0.825	1.175	1.055	1.155	1.058	1.087	1.229	1.106	1.25	1.169	1.02	1.115	0.865	0.918	0.768	0.839	1.25	1.167	1.125	1.129	1.056	0.884	1.172	0.97	1.084	0.746	1.198	1.143	1.024	0.82	0.839	1.022	1.103	0.715	1.07	0.808	1.043	1.288	0.901	1.146	1.103	0.837	1.105	1.108	1.058	0.827	0.963	0.986	0.913	0.929	1.015	1.141	1.127	1.043	1.358	1.055
FRPERC	UT-UPHL-250411853419_bbnorm_5000_trimmed.sorted	UT-UPHL-250411853419	bbnorm	5000	1.105	0.137	1.38	0.784	0.087	1.249	1.229	1.212	1.122	0.696	0.332	0.858	0.98	1.471	0.96	1.192	0.584	1.318	1.138	1.457	1.419	0.836	1.679	0.167	1.19	1.278	1.307	0.94	1.13	1.239	0.86	1.089	0.143	1.242	1.521	1.346	1.163	0.247	1.229	1.56	0.505	1.374	0.99	1.226	1.315	1.242	0.654	1.123	1.315	1.353	0.957	1.35	0.244	1.125	0.868	1.027	1.472	1.145	0.828	1.351	1.218	1.129	1.43	1.247	1.369	0.297	1.543	1.397	0.366	0.187	1.067	1.054	1.196	0.289	1.342	0.53	1.039	1.276	0.117	0.737	1.369	0.411	1.387	1.087	1.313	1.014	1.299	1.299	1.211	1.046	1.283	1.207	1.262	1.217	1.394	1.032
FRPERC	UT-UPHL-250411853419_bbnorm_500_trimmed.sorted	UT-UPHL-250411853419	bbnorm	500	0.996	0.871	1.159	1.345	0.664	1.056	1.098	0.975	0.992	1.17	1.12	1.12	1.099	1.153	0.846	1.082	0.729	1.082	0.954	1.227	1.12	1.22	1.478	0.917	1.123	1.088	1.045	0.989	0.931	1.009	0.775	0.992	1.094	1.135	1.236	1.117	0.995	1.138	1.128	1.201	0.767	1.116	1.095	1.217	1.06	1.035	1.202	1.114	1.159	1.114	0.977	1.117	0.867	0.999	0.789	0.868	1.185	1.167	1.082	1.113	1.027	0.847	1.247	1.02	1.101	0.729	1.245	1.138	0.991	0.818	0.831	1.039	1.123	0.691	1.052	0.781	0.999	1.219	0.861	1.101	1.032	0.849	1.159	1.066	1.144	0.774	1.077	0.939	0.963	0.893	1.114	1.103	1.06	1.085	1.37	0.996
FRPERC	UT-UPHL-250411853419_bbnorm_50_trimmed.sorted	UT-UPHL-250411853419	bbnorm	50	0.964	0.937	0.895	1.24	1.102	0.923	1.129	1.171	0.895	1.185	1.102	1.185	1.033	1.102	0.84	1.157	0.909	1.129	0.813	1.35	1.074	1.074	1.749	1.006	0.95	1.047	1.171	0.895	0.909	1.116	0.868	0.978	1.157	1.129	1.102	0.992	0.813	1.281	0.909	1.143	0.661	1.253	1.033	1.157	1.171	1.006	1.24	1.074	1.157	1.033	1.102	1.047	0.895	0.661	0.978	0.634	1.267	1.047	1.019	0.978	0.978	0.84	1.074	0.964	1.006	0.854	1.088	1.088	1.019	0.964	0.647	1.047	1.074	0.647	1.253	0.909	1.061	1.488	0.868	1.267	1.088	0.992	0.923	1.818	1.143	0.813	0.964	1.212	0.799	0.992	1.212	1.033	1.088	0.95	1.157	0.84
FRPERC	UT-UPHL-250411853419_raw_all_trimmed.sorted	UT-UPHL-250411853419	raw	all	0.834	0.081	1.578	0.463	0.051	0.979	0.897	1.014	0.957	0.411	0.197	0.507	0.579	1.337	0.863	0.924	0.345	1.332	1.01	1.342	1.325	0.494	2.685	0.098	0.723	1.262	1.353	0.556	0.773	0.858	0.554	1.192	0.085	1.496	2.725	0.879	0.97	0.146	1.425	2.487	0.302	0.999	0.616	1.202	1.25	0.909	0.386	0.672	0.854	1.209	0.566	1.862	0.179	2.462	1.307	1.964	2.533	0.678	0.489	2.23	2.411	1.595	2.226	0.771	1.362	0.175	1.082	1.524	0.216	0.111	1.358	0.68	0.729	0.171	1.553	0.536	0.704	0.919	0.069	0.435	1.429	0.243	2.161	1.149	2.064	1.959	2.403	1.191	1.058	0.747	0.974	0.737	1.678	0.806	1.356	0.957
FRPERC	UT-UPHL-250411853419_seqkit_10000_trimmed.sorted	UT-UPHL-250411853419	seqkit	10000	0.829	0.081	1.578	0.461	0.051	0.979	0.886	1.02	0.981	0.412	0.189	0.496	0.578	1.32	0.864	0.927	0.338	1.331	1.018	1.345	1.335	0.496	2.679	0.097	0.704	1.266	1.348	0.564	0.788	0.834	0.549	1.192	0.086	1.489	2.729	0.877	0.986	0.143	1.436	2.461	0.299	0.997	0.616	1.215	1.242	0.909	0.392	0.671	0.844	1.221	0.561	1.86	0.186	2.486	1.313	1.948	2.51	0.674	0.491	2.229	2.395	1.605	2.223	0.768	1.357	0.175	1.092	1.532	0.224	0.108	1.346	0.674	0.716	0.172	1.547	0.534	0.705	0.933	0.069	0.439	1.431	0.254	2.164	1.14	2.07	1.971	2.421	1.19	1.068	0.75	0.968	0.741	1.667	0.811	1.369	0.965
FRPERC	UT-UPHL-250411853419_seqkit_1000_trimmed.sorted	UT-UPHL-250411853419	seqkit	1000	0.802	0.075	1.557	0.473	0.051	0.978	0.848	1.036	1.021	0.404	0.195	0.56	0.58	1.268	0.892	0.919	0.337	1.287	0.966	1.368	1.336	0.47	2.699	0.107	0.636	1.258	1.362	0.558	0.739	0.834	0.636	1.285	0.1	1.467	2.703	0.788	0.99	0.129	1.414	2.481	0.305	0.933	0.607	1.167	1.26	0.927	0.405	0.616	0.873	1.265	0.599	1.769	0.198	2.54	1.287	1.94	2.576	0.726	0.487	2.286	2.518	1.584	2.26	0.76	1.375	0.164	1.126	1.533	0.254	0.109	1.312	0.71	0.719	0.168	1.49	0.541	0.653	0.989	0.068	0.443	1.458	0.287	2.233	1.16	2.001	1.936	2.387	1.178	0.975	0.79	0.938	0.743	1.74	0.794	1.343	0.89
FRPERC	UT-UPHL-250411853419_seqkit_100_trimmed.sorted	UT-UPHL-250411853419	seqkit	100	0.837	0.017	1.384	0.393	0.017	0.94	0.991	1.179	0.94	0.359	0.256	0.735	0.41	1.145	0.735	0.974	0.41	1.265	0.889	1.333	1.419	0.513	2.444	0.171	0.82	1.282	1.094	0.479	0.735	0.632	0.53	1.401	0.137	1.607	2.615	0.684	1.025	0.051	1.419	2.478	0.256	0.667	0.496	1.401	1.248	0.991	0.513	0.803	1.025	1.316	0.53	1.846	0.171	2.529	1.367	1.965	2.461	0.957	0.479	2.324	2.273	1.777	2.188	0.649	1.47	0.205	1.196	1.812	0.308	0.137	1.196	0.718	0.735	0.137	1.179	0.547	0.667	1.111	0.12	0.547	1.521	0.291	2.29	1.179	1.914	1.76	2.581	1.265	1.145	0.718	1.043	0.564	1.777	0.752	1.282	0.855
FRPERC	UT-UPHL-250411853419_seqkit_10_trimmed.sorted	UT-UPHL-250411853419	seqkit	10	1.036	0	0.691	0.518	0	0.691	0.691	1.382	0.864	0.173	0	0.518	0	0.518	0.518	0.345	0.345	0.691	1.209	1.036	1.036	0.691	2.418	0.173	1.554	0.691	1.036	0.518	0.345	0.864	0.691	1.209	0.173	2.245	2.418	0.691	1.036	0	1.9	3.109	0.173	0.691	0.691	0.691	1.9	1.382	0.691	1.036	0.864	2.418	0.864	1.036	0.173	2.591	0.864	1.554	2.936	1.209	0.691	3.109	2.763	0.691	1.727	0.864	1.036	0	0.864	1.554	0.518	0.173	1.9	0.864	0.691	0	1.036	0.518	0.691	2.591	0.345	0.345	2.245	0.173	2.418	1.209	2.418	2.418	2.418	0.691	1.209	1.036	0.691	0	1.036	1.209	1.554	0.518
FRPERC	UT-UPHL-250411853419_seqkit_200_trimmed.sorted	UT-UPHL-250411853419	seqkit	200	0.774	0.057	1.412	0.342	0.034	0.911	0.877	1.139	0.991	0.399	0.251	0.717	0.455	1.116	0.82	0.979	0.41	1.275	0.831	1.23	1.389	0.501	2.46	0.159	0.74	1.241	1.207	0.535	0.763	0.729	0.592	1.401	0.125	1.571	2.551	0.752	0.957	0.091	1.458	2.368	0.296	0.774	0.569	1.309	1.401	0.934	0.512	0.695	0.9	1.366	0.569	1.799	0.216	2.471	1.423	2.072	2.539	0.945	0.49	2.46	2.368	1.617	2.084	0.638	1.412	0.194	1.15	1.776	0.296	0.114	1.264	0.729	0.706	0.159	1.218	0.581	0.615	1.036	0.125	0.524	1.401	0.296	2.164	1.15	2.084	1.742	2.596	1.173	1.139	0.865	0.957	0.638	1.799	0.854	1.378	0.808
FRPERC	UT-UPHL-250411853419_seqkit_300_trimmed.sorted	UT-UPHL-250411853419	seqkit	300	0.732	0.051	1.473	0.451	0.051	0.928	0.868	1.149	0.996	0.417	0.204	0.656	0.477	1.217	0.851	0.911	0.392	1.345	0.851	1.183	1.303	0.477	2.409	0.128	0.656	1.277	1.337	0.528	0.732	0.792	0.587	1.354	0.094	1.635	2.435	0.749	1.064	0.145	1.473	2.469	0.264	0.843	0.545	1.226	1.388	0.902	0.502	0.639	0.911	1.303	0.536	1.745	0.213	2.469	1.396	1.907	2.563	0.902	0.511	2.341	2.401	1.566	2.196	0.69	1.507	0.145	1.124	1.686	0.281	0.102	1.226	0.698	0.732	0.162	1.32	0.596	0.613	0.954	0.136	0.485	1.388	0.281	2.248	1.183	2.12	1.779	2.571	1.226	1.115	0.885	1.022	0.656	1.788	0.902	1.388	0.877
FRPERC	UT-UPHL-250411853419_seqkit_30_trimmed.sorted	UT-UPHL-250411853419	seqkit	30	0.92	0	1.322	0.575	0	0.69	1.149	1.379	0.977	0.172	0.172	0.517	0.172	0.92	0.805	0.92	0.287	1.322	0.92	0.977	1.667	0.402	2.701	0.172	1.149	1.379	0.747	0.69	0.46	0.517	0.517	1.034	0.172	1.437	2.241	0.862	1.437	0	1.494	2.989	0.115	1.149	0.46	1.149	1.552	0.977	0.69	0.69	1.207	1.609	0.747	2.011	0.23	2.759	1.034	1.609	2.759	0.805	0.517	2.414	2.356	1.207	1.839	0.747	1.494	0.057	0.805	1.724	0.402	0.115	1.379	0.92	0.69	0.057	1.034	0.632	0.92	1.552	0.172	0.345	1.494	0.402	2.356	1.322	2.471	1.609	2.126	1.322	1.437	0.92	0.977	0.172	1.552	0.632	1.264	0.747
FRPERC	UT-UPHL-250411853419_seqkit_400_trimmed.sorted	UT-UPHL-250411853419	seqkit	400	0.73	0.074	1.51	0.447	0.045	0.888	0.86	1.007	1.035	0.43	0.192	0.679	0.532	1.239	0.894	0.939	0.368	1.273	0.905	1.233	1.301	0.475	2.376	0.136	0.583	1.216	1.324	0.537	0.724	0.831	0.6	1.256	0.09	1.493	2.523	0.798	0.995	0.158	1.459	2.398	0.232	0.877	0.65	1.205	1.369	0.939	0.469	0.679	0.82	1.324	0.583	1.765	0.232	2.523	1.363	1.997	2.658	0.888	0.486	2.421	2.5	1.606	2.296	0.741	1.448	0.158	1.131	1.652	0.271	0.09	1.222	0.707	0.747	0.164	1.482	0.633	0.628	0.865	0.102	0.447	1.442	0.311	2.138	1.16	2.155	1.872	2.415	1.216	1.007	0.916	0.956	0.662	1.827	0.848	1.29	0.865
FRPERC	UT-UPHL-250411853419_seqkit_5000_trimmed.sorted	UT-UPHL-250411853419	seqkit	5000	0.833	0.079	1.57	0.452	0.049	1.001	0.883	1.046	0.979	0.415	0.2	0.494	0.584	1.324	0.863	0.935	0.331	1.317	1.009	1.353	1.325	0.494	2.699	0.099	0.682	1.254	1.368	0.558	0.767	0.848	0.639	1.265	0.088	1.473	2.733	0.872	0.992	0.144	1.417	2.462	0.3	0.97	0.604	1.224	1.237	0.915	0.39	0.678	0.843	1.203	0.55	1.827	0.191	2.475	1.298	1.928	2.53	0.672	0.489	2.216	2.359	1.602	2.217	0.746	1.361	0.172	1.095	1.499	0.225	0.103	1.333	0.674	0.717	0.161	1.544	0.532	0.695	0.945	0.078	0.466	1.426	0.272	2.176	1.146	2.022	1.978	2.385	1.183	1.041	0.789	1.018	0.749	1.684	0.831	1.371	0.967
FRPERC	UT-UPHL-250411853419_seqkit_500_trimmed.sorted	UT-UPHL-250411853419	seqkit	500	0.79	0.078	1.502	0.462	0.047	0.948	0.86	1.033	0.992	0.381	0.196	0.607	0.55	1.191	0.925	0.948	0.348	1.269	0.928	1.282	1.299	0.479	2.541	0.128	0.621	1.262	1.323	0.564	0.766	0.82	0.614	1.265	0.098	1.481	2.656	0.823	1.029	0.155	1.4	2.477	0.273	0.965	0.621	1.208	1.262	0.941	0.432	0.665	0.904	1.232	0.547	1.697	0.226	2.551	1.289	1.91	2.642	0.837	0.489	2.298	2.456	1.583	2.325	0.773	1.431	0.172	1.13	1.569	0.26	0.108	1.282	0.715	0.752	0.175	1.461	0.574	0.655	0.992	0.074	0.442	1.434	0.28	2.146	1.151	2.004	1.974	2.423	1.218	0.995	0.847	0.948	0.685	1.741	0.83	1.404	0.864
FRPERC	UT-UPHL-250411853419_seqkit_50_trimmed.sorted	UT-UPHL-250411853419	seqkit	50	0.817	0	1.498	0.442	0.034	0.851	1.089	1.464	0.817	0.238	0.238	0.783	0.272	1.123	0.715	0.919	0.238	1.157	0.817	1.055	1.736	0.408	2.519	0.238	0.851	1.327	0.953	0.579	0.783	0.545	0.545	1.293	0.136	1.532	2.485	0.885	1.191	0.034	1.498	2.791	0.136	0.851	0.477	1.259	1.327	0.885	0.613	0.783	1.293	1.498	0.613	2.28	0.238	2.655	1.191	1.634	2.349	0.749	0.511	2.621	2.246	1.396	2.178	0.681	1.396	0.102	1.021	1.872	0.374	0.102	1.123	0.715	0.885	0.102	1.055	0.579	0.817	1.327	0.17	0.511	1.566	0.272	2.212	1.225	2.246	1.634	2.212	1.225	1.396	0.715	0.851	0.408	1.736	0.783	1.191	0.817
FRPERC	UT-UPHL-250411893035_bbnorm_10000_trimmed.sorted	UT-UPHL-250411893035	bbnorm	10000	0.722	0.219	1.241	0.78	0.187	1.483	1.105	0.951	1.422	0.397	0.967	0.738	0.827	1.707	0.778	1.292	0.729	1.653	1.474	1.405	1.181	0.626	2.184	0.224	0.731	1.386	1.951	1.032	0.952	1.121	1.059	1.307	0.204	1.321	2.222	0.919	0.914	0.261	1.708	2.162	0.552	1.046	1.034	0.94	1.124	0.8	0.458	0.728	0.825	0.988	0.675	1.366	0.087	1.69	1.344	1.518	1.906	0.779	0.491	1.682	1.855	1.578	1.876	1.183	1.408	0.241	1.643	1.226	0.266	0.262	1.308	1.189	1.395	0.355	1.35	0.727	0.56	0.858	0.118	0.405	1.292	0.436	1.908	1.312	1.801	1.403	1.808	0.932	0.854	0.64	0.807	0.683	1.124	0.512	0.91	0.202
FRPERC	UT-UPHL-250411893035_bbnorm_1000_trimmed.sorted	UT-UPHL-250411893035	bbnorm	1000	1.075	0.867	1.233	1.319	0.746	1.113	0.93	0.932	1.037	0.97	1.276	1.129	1.04	1.195	0.857	1.048	0.669	1.016	0.94	1.182	1.234	1.304	1.473	0.975	1.204	1.166	1.063	0.874	0.893	0.989	0.767	1.002	1.069	1.133	1.263	1.176	1.028	1.11	1.185	1.183	0.712	1.088	1.171	1.226	1.069	1.12	1.13	1.122	1.101	1.143	0.962	1.119	0.213	0.995	0.749	0.822	1.236	1.208	1.033	1.179	1.064	0.886	1.231	1.152	1.245	0.765	1.344	1.21	1.026	0.955	0.88	0.943	1.054	0.79	1.029	0.843	1.014	1.297	0.588	1.051	1.105	0.835	1.166	1.07	1.05	0.8	1.052	0.99	0.87	0.876	1.104	1.106	1.185	1.182	1.325	0.855
FRPERC	UT-UPHL-250411893035_bbnorm_100_trimmed.sorted	UT-UPHL-250411893035	bbnorm	100	1.019	1.004	1.106	1.317	0.88	1.171	0.946	0.808	0.931	1.033	1.273	0.931	0.997	1.31	0.757	1.019	0.487	1.113	0.873	1.128	1.171	1.179	1.71	0.968	1.215	1.106	0.997	0.895	0.844	0.837	0.713	1.026	1.135	0.975	1.244	1.055	0.917	1.157	1.164	1.157	0.757	0.96	1.091	1.266	1.04	1.099	1.193	1.048	1.113	1.157	0.8	1.215	0.669	0.851	0.844	0.815	1.382	1.222	1.077	1.128	0.99	0.88	1.244	1.273	1.099	0.859	1.288	1.244	1.179	0.88	0.757	0.953	0.917	0.771	0.866	0.88	0.909	1.623	0.902	1.171	1.113	0.866	1.193	1.477	1.019	0.771	0.997	0.939	0.873	0.909	1.164	1.091	1.201	1.048	1.419	0.939
FRPERC	UT-UPHL-250411893035_bbnorm_10_trimmed.sorted	UT-UPHL-250411893035	bbnorm	10	1.004	1.004	1.674	1.506	0.418	1.004	1.004	1.088	1.172	1.172	1.255	1.088	1.004	1.172	0.921	1.506	0.502	0.837	0.753	1.004	1.004	1.339	1.841	1.172	0.753	1.172	1.088	0.753	0.669	1.255	0.753	0.502	1.004	0.586	1.59	1.088	0.669	1.506	0.837	1.172	0.502	1.339	0.921	1.004	1.088	1.004	1.925	1.339	1.59	0.921	0.921	0.921	0.502	0.502	0.502	1.172	1.59	1.59	1.172	1.004	0.586	1.088	1.423	1.172	1.088	1.172	1.088	0.921	1.004	0.921	0.921	0.753	0.837	0.669	0.837	1.339	0.921	1.255	1.423	0.921	1.004	0.335	0.753	0.921	0.753	0.921	1.088	1.339	1.088	0.586	1.423	1.004	1.255	1.004	1.59	1.255
FRPERC	UT-UPHL-250411893035_bbnorm_200_trimmed.sorted	UT-UPHL-250411893035	bbnorm	200	1.016	0.889	1.206	1.314	0.918	0.954	0.954	0.976	0.976	1.08	1.174	0.965	1.03	1.21	0.814	1.077	0.573	0.976	0.922	1.059	1.314	1.318	1.502	0.922	1.192	1.12	1.131	0.817	0.785	0.98	0.727	0.907	1.221	1.163	1.264	1.142	0.965	1.192	1.08	1.178	0.652	1.109	1.149	1.16	1.052	1.016	1.109	1.134	1.228	1.044	0.911	1.145	0.67	0.81	0.871	0.951	1.178	1.178	1.142	1.062	1.07	0.868	1.091	1.073	1.214	0.742	1.199	1.239	1.077	0.889	0.853	0.943	1.095	0.738	1.041	0.936	0.904	1.44	0.861	1.109	1.077	0.85	1.185	1.17	1.012	0.763	1.026	1.041	0.972	0.911	1.181	1.131	1.289	1.102	1.311	1.023
FRPERC	UT-UPHL-250411893035_bbnorm_300_trimmed.sorted	UT-UPHL-250411893035	bbnorm	300	1.039	0.986	1.077	1.353	0.914	1.029	0.974	0.928	0.966	1.101	1.226	1.111	0.902	1.195	0.714	1.063	0.589	1.036	0.933	1.202	1.135	1.279	1.414	0.966	1.209	1.144	1.036	0.808	0.815	0.966	0.798	0.969	1.108	1.137	1.2	1.147	1.053	1.2	1.147	1.204	0.685	1.094	1.132	1.228	1.036	1.063	1.14	1.142	1.101	1.077	0.935	1.161	0.495	0.868	0.779	0.875	1.265	1.103	1.12	1.173	0.923	0.82	1.149	1.192	1.192	0.724	1.315	1.272	1.065	0.942	0.813	0.897	1.048	0.752	1.046	0.957	1.063	1.423	0.947	1.108	1.01	0.803	1.137	1.188	0.99	0.774	1.101	0.988	0.938	0.95	1.031	1.154	1.204	1.142	1.375	1.024
FRPERC	UT-UPHL-250411893035_bbnorm_30_trimmed.sorted	UT-UPHL-250411893035	bbnorm	30	0.852	0.827	1.046	1.631	1.095	0.973	0.657	0.779	0.925	1.022	1.387	0.973	0.9	1.095	0.681	1.168	0.56	1.144	0.925	1.29	1.119	1.485	1.679	1.071	1.144	1.241	0.876	0.487	0.949	0.973	0.681	0.779	1.119	0.998	1.314	1.193	1.071	1.144	0.949	1.046	0.657	0.852	1.095	1.217	0.706	1.193	1.509	0.9	1.29	0.973	1.168	1.046	0.56	0.608	1.022	0.852	1.29	1.168	1.29	0.852	1.022	0.852	0.949	1.119	1.095	0.511	1.29	0.998	1.022	1.168	1.119	0.973	0.998	0.876	1.217	1.193	0.827	1.728	0.998	1.095	1.071	0.779	1.193	1.606	0.754	0.633	0.949	1.095	1.193	1.193	1.119	1.144	1.217	1.193	1.412	0.9
FRPERC	UT-UPHL-250411893035_bbnorm_400_trimmed.sorted	UT-UPHL-250411893035	bbnorm	400	0.976	0.859	1.139	1.303	0.877	1.052	1.009	0.904	1.032	1.105	1.22	1.114	0.966	1.211	0.765	1.041	0.637	1.023	0.881	1.115	1.186	1.307	1.404	0.957	1.253	1.126	1.05	0.763	0.861	0.949	0.718	0.982	1.207	1.087	1.245	1.128	0.996	1.121	1.173	1.292	0.74	1.132	1.164	1.195	1.123	0.989	1.226	1.092	1.173	1.061	0.975	1.09	0.408	0.902	0.825	0.814	1.253	1.162	1.059	1.135	0.946	0.881	1.155	1.132	1.184	0.773	1.296	1.18	1.152	0.957	0.857	0.967	1.047	0.783	1.038	0.949	1.04	1.337	0.931	1.07	1.034	0.816	1.135	1.112	1.045	0.787	1.074	1.02	0.949	0.985	1.067	1.126	1.173	1.139	1.368	0.937
FRPERC	UT-UPHL-250411893035_bbnorm_5000_trimmed.sorted	UT-UPHL-250411893035	bbnorm	5000	0.962	0.291	1.37	1.039	0.232	1.318	1.145	1.115	1.192	0.529	1.285	0.983	1.102	1.515	0.925	1.23	0.77	1.292	1.141	1.412	1.453	0.834	1.739	0.298	0.973	1.358	1.299	1.004	1.06	1.202	0.942	1.129	0.272	1.335	1.58	1.22	1.159	0.348	1.401	1.54	0.727	1.31	1.193	1.169	1.316	1.06	0.61	0.97	1.098	1.264	0.9	1.396	0.112	1.154	0.916	1.013	1.553	1.038	0.654	1.371	1.254	1.073	1.443	1.366	1.443	0.321	1.619	1.433	0.354	0.349	1.064	1.148	1.349	0.466	1.378	0.72	0.746	1.14	0.157	0.539	1.36	0.58	1.48	1.226	1.317	1.002	1.348	1.155	1.052	0.852	1.074	0.91	1.3	0.682	1.213	0.269
FRPERC	UT-UPHL-250411893035_bbnorm_500_trimmed.sorted	UT-UPHL-250411893035	bbnorm	500	1.051	0.888	1.153	1.362	0.862	1.063	0.93	0.915	0.955	1.054	1.177	1.1	1.028	1.249	0.789	1.053	0.61	1.041	0.915	1.232	1.233	1.313	1.399	0.995	1.252	1.153	1.047	0.845	0.846	0.965	0.766	1.025	1.116	1.134	1.172	1.12	1.015	1.153	1.172	1.187	0.695	1.124	1.111	1.243	1.01	1.066	1.096	1.156	1.106	1.043	0.909	1.149	0.329	0.96	0.729	0.781	1.27	1.187	1.071	1.176	1.04	0.918	1.193	1.197	1.203	0.74	1.313	1.215	1.107	1.01	0.838	1.015	0.871	0.758	1.063	0.927	1.034	1.329	0.925	1.136	0.998	0.858	1.173	1.144	1.076	0.752	1.053	0.99	0.97	0.912	1.023	1.133	1.169	1.162	1.323	0.885
FRPERC	UT-UPHL-250411893035_bbnorm_50_trimmed.sorted	UT-UPHL-250411893035	bbnorm	50	0.911	0.795	1.128	1.185	0.752	1.041	0.94	0.969	1.041	1.301	1.157	1.026	0.998	1.157	0.766	1.128	0.52	0.998	0.795	1.041	0.925	1.157	1.793	1.113	1.185	1.07	0.94	0.723	0.853	1.07	0.593	0.882	1.142	1.142	1.229	1.128	1.041	1.272	1.316	1.229	0.607	1.2	1.113	1.243	0.94	0.882	1.2	1.272	1.243	0.853	0.853	1.316	0.651	0.795	1.099	0.853	1.316	1.142	1.012	0.954	1.084	0.737	1.33	1.316	1.287	0.853	1.316	1.084	0.998	1.041	0.795	0.824	0.896	0.766	1.012	0.708	0.853	1.778	1.041	0.969	0.853	0.839	0.983	1.677	0.853	0.882	0.998	0.969	0.867	1.012	1.055	1.041	1.359	1.229	1.663	1.041
FRPERC	UT-UPHL-250411893035_raw_all_trimmed.sorted	UT-UPHL-250411893035	raw	all	0.7	0.212	1.202	0.755	0.182	1.437	1.071	0.921	1.378	0.385	0.937	0.715	0.801	1.655	0.754	1.252	0.706	1.602	1.471	1.403	1.144	0.607	2.185	0.217	0.708	1.343	2.271	1	0.922	1.087	1.026	1.269	0.198	1.28	2.187	0.89	0.885	0.253	1.655	2.202	0.535	1.014	1.001	0.911	1.09	0.775	0.444	0.706	0.799	0.958	0.655	1.324	0.084	2.534	1.524	1.828	1.847	0.755	0.476	1.63	2.495	1.585	1.825	1.147	1.364	0.234	1.593	1.188	0.257	0.254	1.268	1.152	1.351	0.344	1.308	0.704	0.543	0.831	0.114	0.392	1.252	0.423	1.86	1.277	1.774	1.42	1.831	0.903	0.827	0.62	0.782	0.662	1.089	0.496	0.882	0.196
FRPERC	UT-UPHL-250411893035_seqkit_10000_trimmed.sorted	UT-UPHL-250411893035	seqkit	10000	0.703	0.212	1.194	0.754	0.181	1.441	1.082	0.91	1.383	0.384	0.931	0.715	0.812	1.636	0.759	1.242	0.711	1.593	1.472	1.413	1.142	0.611	2.182	0.22	0.704	1.343	2.263	1.005	0.929	1.081	1.026	1.265	0.203	1.279	2.187	0.888	0.88	0.256	1.658	2.199	0.541	1.008	1.002	0.909	1.08	0.782	0.441	0.7	0.797	0.966	0.651	1.331	0.084	2.539	1.532	1.822	1.841	0.753	0.463	1.642	2.486	1.569	1.835	1.141	1.363	0.233	1.593	1.192	0.258	0.256	1.258	1.135	1.354	0.346	1.307	0.707	0.568	0.863	0.115	0.389	1.256	0.417	1.867	1.273	1.774	1.416	1.826	0.901	0.824	0.619	0.789	0.666	1.097	0.501	0.878	0.194
FRPERC	UT-UPHL-250411893035_seqkit_1000_trimmed.sorted	UT-UPHL-250411893035	seqkit	1000	0.777	0.241	1.228	0.743	0.152	1.378	1.078	0.934	1.453	0.416	0.891	0.777	0.817	1.67	0.807	1.279	0.773	1.529	1.529	1.395	1.091	0.657	2.311	0.222	0.694	1.309	2.322	0.96	0.916	1.039	1.011	1.32	0.194	1.291	2.202	0.9	0.886	0.257	1.612	2.208	0.52	0.988	0.981	0.865	1.057	0.779	0.46	0.736	0.817	0.937	0.636	1.413	0.078	2.588	1.471	1.767	1.799	0.736	0.425	1.661	2.613	1.573	1.778	1.182	1.397	0.24	1.527	1.258	0.215	0.263	1.267	1.08	1.302	0.289	1.367	0.691	0.544	0.842	0.095	0.366	1.304	0.456	1.816	1.177	1.748	1.482	1.776	0.907	0.802	0.611	0.8	0.662	1.029	0.484	0.874	0.194
FRPERC	UT-UPHL-250411893035_seqkit_100_trimmed.sorted	UT-UPHL-250411893035	seqkit	100	0.803	0.21	1.414	0.821	0.175	1.641	1.013	0.943	1.362	0.559	0.786	0.873	0.716	1.729	0.908	1.362	0.786	1.624	1.781	1.467	1.1	0.594	2.235	0.21	0.873	1.292	2.305	0.978	0.925	1.013	1.065	1.362	0.175	1.327	2.043	0.925	0.751	0.279	1.135	1.991	0.524	0.838	0.803	0.943	1.065	0.908	0.437	0.664	0.838	0.925	0.664	1.554	0.157	2.514	1.257	1.484	1.554	0.768	0.419	1.537	2.514	1.554	1.868	1.24	1.589	0.244	1.624	1.694	0.244	0.21	1.31	0.995	1.24	0.279	1.467	0.559	0.821	0.629	0.052	0.419	1.432	0.489	1.798	1.275	1.781	1.275	1.746	0.768	0.943	0.506	0.698	0.786	0.838	0.524	0.995	0.192
FRPERC	UT-UPHL-250411893035_seqkit_10_trimmed.sorted	UT-UPHL-250411893035	seqkit	10	0.868	0.174	2.431	1.215	0.174	1.562	0.521	1.562	0.521	1.042	1.215	1.215	0.521	1.215	0.521	0.694	1.042	2.604	1.91	1.562	1.215	0.174	1.389	0	0.174	1.215	1.736	1.215	0.868	0.174	1.389	0.521	0.174	1.389	0.694	1.562	1.215	0.347	0.347	2.778	0.174	0.174	0.694	0.347	1.042	0.694	0.347	0.694	1.389	0.868	0.868	1.389	0.174	1.736	1.389	1.215	1.389	0.174	0.694	2.604	3.299	0.694	2.083	0.694	1.042	0.174	1.389	2.431	0	0	2.083	1.042	1.562	0.347	2.604	0.868	1.042	0.347	0.174	0.521	1.389	0.347	1.562	1.562	1.91	2.604	1.736	0.347	0.694	1.215	1.042	0.521	1.042	0.694	1.389	0.347
FRPERC	UT-UPHL-250411893035_seqkit_200_trimmed.sorted	UT-UPHL-250411893035	seqkit	200	0.765	0.224	1.376	0.753	0.153	1.6	1.047	0.976	1.541	0.506	0.859	0.824	0.788	1.882	0.835	1.294	0.8	1.741	1.706	1.435	1.2	0.518	2.247	0.188	0.824	1.176	2.424	0.882	0.906	1.012	1.035	1.294	0.165	1.412	2.212	0.871	0.8	0.282	1.282	2.106	0.624	0.906	0.812	0.941	1.082	0.859	0.412	0.788	0.859	0.976	0.694	1.494	0.141	2.482	1.212	1.471	1.624	0.812	0.435	1.6	2.588	1.635	1.882	1.129	1.388	0.306	1.518	1.494	0.235	0.235	1.365	1	1.259	0.259	1.424	0.588	0.729	0.624	0.082	0.376	1.306	0.471	1.859	1.224	1.824	1.365	1.671	0.776	0.847	0.541	0.741	0.718	0.871	0.459	0.871	0.176
FRPERC	UT-UPHL-250411893035_seqkit_300_trimmed.sorted	UT-UPHL-250411893035	seqkit	300	0.829	0.256	1.306	0.759	0.141	1.562	1.085	1.023	1.517	0.459	0.882	0.759	0.741	1.809	0.812	1.173	0.847	1.659	1.712	1.403	1.191	0.547	2.206	0.203	0.794	1.2	2.435	1.006	0.847	1.05	1.085	1.332	0.159	1.376	2.276	0.847	0.794	0.282	1.376	2.241	0.547	0.935	0.9	0.979	1.032	0.812	0.441	0.759	0.812	0.988	0.662	1.473	0.115	2.444	1.235	1.553	1.703	0.732	0.423	1.526	2.55	1.65	1.773	1.059	1.412	0.282	1.509	1.482	0.212	0.229	1.385	1.059	1.27	0.282	1.35	0.591	0.662	0.768	0.106	0.406	1.341	0.441	1.8	1.226	1.826	1.385	1.8	0.803	0.829	0.529	0.75	0.697	0.944	0.459	0.926	0.159
FRPERC	UT-UPHL-250411893035_seqkit_30_trimmed.sorted	UT-UPHL-250411893035	seqkit	30	0.93	0.233	1.919	0.872	0.174	1.802	0.93	1.279	1.221	0.64	0.872	1.221	0.756	1.512	0.523	1.105	0.756	2.035	1.395	1.337	1.221	0.698	2.616	0.291	0.872	1.453	2.093	1.337	0.698	0.988	0.872	1.163	0.116	1.221	1.686	1.453	0.93	0.349	0.93	1.802	0.407	0.988	0.581	0.756	0.872	0.756	0.523	0.872	0.988	0.872	0.93	1.86	0.116	2.616	1.628	1.395	1.279	0.523	0.523	2.035	2.733	1.163	1.744	0.756	1.628	0.233	1.453	1.744	0.116	0	1.395	1.337	0.988	0.349	1.919	0.698	0.465	0.465	0.058	0.233	1.512	0.465	1.744	1.337	1.977	1.512	1.512	0.407	0.698	0.64	0.814	0.523	0.64	0.465	1.279	0.174
FRPERC	UT-UPHL-250411893035_seqkit_400_trimmed.sorted	UT-UPHL-250411893035	seqkit	400	0.753	0.224	1.289	0.736	0.182	1.471	1.2	0.994	1.53	0.424	0.93	0.718	0.759	1.777	0.812	1.236	0.853	1.589	1.701	1.43	1.112	0.565	2.248	0.177	0.724	1.236	2.336	1.018	0.847	1.071	1.065	1.33	0.165	1.277	2.248	0.894	0.859	0.294	1.459	2.248	0.488	0.965	0.953	0.977	1.118	0.853	0.43	0.712	0.753	1.024	0.641	1.477	0.088	2.465	1.271	1.636	1.801	0.718	0.4	1.63	2.665	1.553	1.695	1.147	1.418	0.265	1.465	1.453	0.212	0.218	1.342	1.071	1.2	0.265	1.312	0.588	0.683	0.824	0.124	0.406	1.289	0.377	1.824	1.165	1.777	1.412	1.971	0.812	0.824	0.512	0.806	0.659	0.941	0.477	0.894	0.177
FRPERC	UT-UPHL-250411893035_seqkit_5000_trimmed.sorted	UT-UPHL-250411893035	seqkit	5000	0.711	0.215	1.193	0.747	0.179	1.428	1.072	0.902	1.39	0.385	0.924	0.737	0.809	1.628	0.753	1.246	0.731	1.578	1.455	1.421	1.14	0.603	2.221	0.211	0.7	1.346	2.261	0.995	0.903	1.069	1.038	1.27	0.204	1.247	2.195	0.875	0.895	0.241	1.657	2.211	0.536	0.991	1.007	0.906	1.105	0.77	0.459	0.685	0.794	0.975	0.641	1.364	0.083	2.549	1.512	1.822	1.84	0.743	0.466	1.656	2.489	1.569	1.821	1.15	1.361	0.245	1.596	1.194	0.254	0.243	1.257	1.134	1.354	0.346	1.317	0.705	0.543	0.829	0.111	0.394	1.277	0.435	1.888	1.297	1.771	1.453	1.822	0.888	0.829	0.616	0.802	0.67	1.093	0.496	0.865	0.196
FRPERC	UT-UPHL-250411893035_seqkit_500_trimmed.sorted	UT-UPHL-250411893035	seqkit	500	0.714	0.218	1.234	0.717	0.172	1.438	1.114	1.009	1.522	0.394	0.917	0.742	0.798	1.701	0.805	1.244	0.798	1.494	1.589	1.403	1.149	0.605	2.257	0.193	0.745	1.272	2.373	0.974	0.893	1.097	1.048	1.336	0.162	1.301	2.127	0.819	0.91	0.285	1.603	2.239	0.541	0.97	0.914	0.868	1.072	0.766	0.475	0.707	0.777	1.005	0.584	1.434	0.081	2.496	1.473	1.691	1.814	0.731	0.422	1.663	2.527	1.519	1.74	1.135	1.448	0.264	1.554	1.325	0.243	0.267	1.315	1.093	1.265	0.285	1.371	0.654	0.594	0.851	0.102	0.411	1.262	0.45	1.814	1.202	1.786	1.49	1.849	0.819	0.816	0.598	0.791	0.647	1.058	0.457	0.907	0.2
FRPERC	UT-UPHL-250411893035_seqkit_50_trimmed.sorted	UT-UPHL-250411893035	seqkit	50	0.838	0.175	1.711	0.838	0.244	1.746	1.082	1.047	1.571	0.628	0.803	1.013	0.698	1.536	0.559	1.397	0.803	1.641	1.711	1.362	1.187	0.663	2.339	0.209	0.838	1.327	2.2	1.117	0.838	0.838	0.908	1.187	0.175	1.362	1.885	1.292	0.908	0.279	0.978	1.746	0.384	0.873	0.698	0.768	0.838	0.873	0.454	0.803	0.978	0.943	0.698	1.641	0.175	2.409	1.466	1.397	1.536	0.838	0.419	1.92	2.758	1.466	2.06	1.082	1.92	0.244	1.432	1.571	0.244	0.105	1.397	1.152	0.978	0.244	1.676	0.594	0.594	0.559	0.035	0.279	1.746	0.489	1.711	1.292	1.851	1.501	1.746	0.594	0.803	0.384	0.698	0.524	0.768	0.524	1.013	0.175
FRPERC	UT-UPHL-250411953004_bbnorm_10000_trimmed.sorted	UT-UPHL-250411953004	bbnorm	10000	0.934	0.082	1.874	0.107	0.057	0.619	1.093	0.916	0.955	0.301	0.577	0.327	0.834	0.619	1.274	0.578	0.41	0.647	0.423	0.907	2.006	0.374	3.172	0.038	0.509	0.689	2.148	0.476	1.017	0.475	1.13	1.381	0.173	0.974	2.915	0.7	0.691	0.093	1.016	1.129	0.447	0.699	0.646	1.134	1.851	0.752	0.724	0.4	1.265	0.942	0.709	1.611	0.235	2.049	1.639	1.816	2.849	0.399	0.834	1.908	2.345	1.67	2.674	0.773	2.445	0.086	2.62	1.14	0.84	0.148	1.974	0.494	1.34	0.196	2.198	0.639	0.876	0.905	0.105	0.19	1.497	0.267	2.58	0.434	2.109	1.632	2.215	0.655	1.196	0.529	0.831	0.703	1.664	0.511	1.36	0.611
FRPERC	UT-UPHL-250411953004_bbnorm_1000_trimmed.sorted	UT-UPHL-250411953004	bbnorm	1000	1.133	0.336	1.303	0.489	0.281	1.036	1.221	1.048	1.059	0.934	1.269	1.061	1.194	1.216	0.92	1.038	0.87	1.15	0.932	1.316	1.33	1.256	1.62	0.172	1.184	1.169	1.18	0.826	1.03	0.964	0.966	1.023	0.788	1.127	1.294	1.03	0.997	0.42	1.154	1.327	0.933	1.242	1.036	1.196	1.232	1.095	1.387	1.114	1.304	1.201	1.041	1.236	0.818	0.964	0.802	0.887	1.389	0.997	1.214	1.251	1.098	0.929	1.256	1.161	1.283	0.369	1.482	1.287	1.19	0.413	0.904	0.943	1.247	0.616	1.135	0.71	0.999	1.376	0.482	0.833	1.112	0.688	1.248	0.903	1.183	0.825	1.156	1.09	1.137	0.954	1.105	1.206	1.261	1.135	1.358	0.924
FRPERC	UT-UPHL-250411953004_bbnorm_100_trimmed.sorted	UT-UPHL-250411953004	bbnorm	100	1.087	0.724	1.101	1.224	1.079	0.92	1.116	1.13	1.123	1.021	1.355	0.855	1.05	1.181	0.92	0.978	0.906	1.029	0.79	1.427	1.289	1.261	2.007	0.746	1.224	1.116	1.188	0.703	0.906	0.84	0.891	1.188	1.311	1.029	0.992	1.137	0.949	1.108	1.007	1.072	0.819	1.311	1.116	1.261	1.21	1.094	1.152	1.188	1.239	1.094	0.913	1.036	0.717	0.79	0.877	0.913	1.13	1.101	1.094	1.152	1.05	0.819	1.311	1.014	1.261	0.637	1.108	1.275	1.021	0.666	0.724	0.971	1.065	0.58	0.971	0.768	0.855	1.413	1.094	0.927	1.123	0.674	1.224	0.963	0.963	0.695	1.072	0.819	0.949	0.906	1	1.275	1.181	1.108	1.463	0.869
FRPERC	UT-UPHL-250411953004_bbnorm_10_trimmed.sorted	UT-UPHL-250411953004	bbnorm	10	1.21	0.645	1.129	1.048	1.29	1.371	0.726	1.048	0.887	1.29	1.29	1.129	1.532	0.968	0.887	0.887	1.129	0.806	1.129	1.532	0.968	1.371	1.21	1.048	1.048	1.048	1.048	0.726	1.129	1.29	0.565	1.29	1.129	0.806	1.29	0.726	0.645	1.048	0.565	1.048	1.048	1.129	1.452	1.048	0.968	1.129	0.968	1.371	0.887	1.21	1.21	1.21	1.048	1.048	1.371	0.484	1.532	1.21	0.887	1.048	1.048	0.806	1.371	1.048	1.452	0.806	1.371	0.968	1.048	0.968	0.968	0.968	0.645	0.484	0.968	1.129	1.048	1.371	1.452	1.21	1.371	1.21	1.129	0.565	0.403	0.565	0.565	1.048	0.726	0.887	1.048	1.694	0.806	0.887	0.806	0.968
FRPERC	UT-UPHL-250411953004_bbnorm_200_trimmed.sorted	UT-UPHL-250411953004	bbnorm	200	1.019	0.736	1.132	1.226	0.921	1.019	1.063	1.15	0.954	0.997	1.269	1.164	1.121	1.208	0.82	0.976	0.907	1.055	0.787	1.208	1.24	1.175	1.657	0.751	1.157	1.11	1.219	0.874	0.983	0.852	0.947	1.001	1.211	0.903	1.233	0.867	0.997	1.037	1.092	1.284	0.91	1.157	1.157	1.164	1.269	1.084	1.171	1.171	1.182	1.262	1.012	1.048	0.823	0.798	0.841	0.758	1.269	1.045	1.11	1.146	1.008	0.907	1.07	1.088	1.19	0.66	1.233	1.24	1.182	0.787	0.932	0.943	1.117	0.533	1.023	0.907	0.954	1.306	0.99	1.005	1.099	0.613	1.117	0.747	1.063	0.783	1.106	0.976	1.081	0.87	1.146	1.059	1.146	1.139	1.404	0.874
FRPERC	UT-UPHL-250411953004_bbnorm_300_trimmed.sorted	UT-UPHL-250411953004	bbnorm	300	1.027	0.778	1.204	1.24	0.787	1.131	1.129	1.08	0.896	0.979	1.236	1.097	1.027	1.153	0.875	1.039	0.821	0.962	0.858	1.17	1.233	1.328	1.669	0.514	1.209	1.105	1.078	0.877	0.904	0.979	0.918	1.032	1.168	1.039	1.189	1.056	0.979	0.993	1.153	1.248	0.836	1.148	1.083	1.252	1.119	1.093	1.26	1.051	1.216	1.11	1.047	1.09	0.841	0.935	0.809	0.812	1.209	1.083	1.09	1.189	1.044	0.884	1.199	1.163	1.148	0.664	1.194	1.163	1.107	0.809	0.802	0.984	1.11	0.548	0.988	0.761	0.981	1.369	0.957	0.925	1.165	0.649	1.168	0.923	1.139	0.795	1.127	0.998	1.08	0.921	1.027	1.049	1.18	1.151	1.383	1.013
FRPERC	UT-UPHL-250411953004_bbnorm_30_trimmed.sorted	UT-UPHL-250411953004	bbnorm	30	1.045	0.697	0.946	1.269	0.821	0.896	1.294	0.995	0.896	0.871	1.418	1.194	0.697	1.219	0.796	0.921	0.771	1.095	0.746	1.493	1.045	0.946	1.941	0.796	1.095	1.095	1.269	0.697	1.07	0.97	0.722	0.995	1.319	1.368	1.194	0.946	0.995	0.821	0.871	1.418	0.995	1.02	1.219	1.169	1.294	1.368	1.045	1.12	1.095	1.145	1.095	0.896	0.796	0.796	0.946	0.896	1.568	1.045	0.946	1.07	1.269	0.946	1.12	1.02	0.946	0.622	1.393	1.269	1.02	0.896	0.871	1.02	0.846	0.498	1.02	1.07	0.821	1.891	1.045	1.045	1.145	0.871	1.12	0.921	1.095	0.622	0.995	0.896	0.921	0.921	0.995	1.169	0.921	1.219	1.468	0.921
FRPERC	UT-UPHL-250411953004_bbnorm_400_trimmed.sorted	UT-UPHL-250411953004	bbnorm	400	1.04	0.717	1.24	1.132	0.622	0.998	1.173	1.118	0.89	0.927	1.286	1.07	1.088	1.246	0.846	1	0.824	0.987	0.899	1.207	1.253	1.257	1.534	0.387	1.158	1.092	1.114	0.861	0.941	0.93	0.888	1.053	1.233	1.044	1.22	1.009	0.995	0.837	1.094	1.215	0.912	1.16	1.185	1.18	1.152	1.079	1.356	1.16	1.235	1.108	1.053	1.136	0.82	0.91	0.837	0.751	1.235	1.046	1.114	1.119	1.002	0.916	1.218	1.114	1.165	0.679	1.281	1.189	1.277	0.795	0.868	0.967	1.163	0.56	1.088	0.789	0.971	1.318	0.956	0.938	1	0.686	1.162	0.941	1.048	0.824	1.134	0.899	1.099	0.938	1.143	1.147	1.255	1.226	1.316	0.954
FRPERC	UT-UPHL-250411953004_bbnorm_5000_trimmed.sorted	UT-UPHL-250411953004	bbnorm	5000	1.208	0.107	1.76	0.14	0.075	0.809	1.416	1.197	1.239	0.394	0.754	0.427	1.089	0.809	1.269	0.755	0.536	0.846	0.553	1.185	1.876	0.489	2.15	0.05	0.665	0.901	1.758	0.622	1.313	0.62	1.332	1.306	0.226	1.269	1.925	0.911	0.902	0.121	1.327	1.475	0.584	0.914	0.845	1.314	1.728	0.983	0.946	0.523	1.621	1.231	0.926	1.7	0.306	1.367	1.177	1.192	1.916	0.522	1.09	1.705	1.562	1.341	1.801	1.009	1.745	0.112	1.963	1.49	1.098	0.193	1.364	0.646	1.678	0.256	1.714	0.54	1.143	1.181	0.137	0.248	1.61	0.349	1.804	0.539	1.682	1.227	1.643	0.777	1.406	0.691	1.086	0.918	1.605	0.667	1.576	0.799
FRPERC	UT-UPHL-250411953004_bbnorm_500_trimmed.sorted	UT-UPHL-250411953004	bbnorm	500	1.049	0.601	1.227	0.938	0.514	1.079	1.142	1.067	0.949	0.962	1.269	1.094	1.018	1.119	0.869	1.002	0.867	1.06	0.841	1.144	1.234	1.212	1.544	0.31	1.197	1.142	1.085	0.866	0.977	0.984	0.922	0.995	1.228	1.142	1.272	0.993	0.959	0.752	1.128	1.293	0.912	1.154	1.207	1.188	1.219	1.074	1.281	1.068	1.247	1.163	1.042	1.179	0.882	0.952	0.893	0.795	1.278	1.031	1.193	1.129	1.073	0.879	1.249	1.151	1.243	0.635	1.317	1.3	1.225	0.662	0.887	0.989	1.157	0.624	1.068	0.708	1.068	1.334	0.857	0.912	1.065	0.65	1.187	0.903	1.125	0.795	1.123	0.961	1.033	0.956	1.064	1.17	1.207	1.094	1.414	0.978
FRPERC	UT-UPHL-250411953004_bbnorm_50_trimmed.sorted	UT-UPHL-250411953004	bbnorm	50	0.972	0.812	0.957	1.349	0.943	1.03	0.899	0.957	0.885	0.928	1.349	1.044	0.812	1.247	0.841	1.117	0.841	1.044	0.725	1.334	1.146	1.175	2.19	0.74	1.32	1.059	1.073	0.754	1.015	0.928	0.957	0.928	1.364	0.986	1.059	0.957	0.986	0.943	1.03	1.364	1.015	1.117	1.146	1.218	1.015	1.16	1.436	0.885	1.247	1.233	0.986	1.146	0.885	0.754	0.972	0.885	1.218	0.827	1.088	1.117	1.102	0.812	1.276	1.189	1.233	0.696	1.204	1.262	1.117	0.798	0.769	0.914	1.073	0.537	0.914	0.783	0.899	1.842	1.059	0.972	1.175	0.798	1.233	1.03	0.914	0.696	1.073	0.856	0.957	0.696	1.146	1.059	1.03	1.175	1.451	0.841
FRPERC	UT-UPHL-250411953004_raw_all_trimmed.sorted	UT-UPHL-250411953004	raw	all	0.898	0.079	1.801	0.103	0.055	0.595	1.05	0.88	0.917	0.29	0.555	0.315	0.801	0.595	1.224	0.555	0.394	0.622	0.407	0.872	1.927	0.36	4.401	0.037	0.489	0.662	2.064	0.457	0.977	0.456	1.086	1.327	0.166	0.935	3.3	0.673	0.663	0.089	0.976	1.085	0.429	0.672	0.621	1.089	1.778	0.723	0.695	0.384	1.215	0.905	0.681	1.548	0.225	2.282	1.67	1.922	2.831	0.384	0.801	1.833	2.487	1.613	2.931	0.742	2.555	0.083	2.519	1.095	0.807	0.142	2.083	0.475	1.288	0.188	2.112	0.614	0.841	0.869	0.101	0.183	1.439	0.257	2.653	0.42	2.027	1.642	2.261	0.63	1.149	0.508	0.799	0.675	1.599	0.491	1.307	0.587
FRPERC	UT-UPHL-250411953004_seqkit_10000_trimmed.sorted	UT-UPHL-250411953004	seqkit	10000	0.898	0.079	1.802	0.103	0.055	0.595	1.05	0.879	0.92	0.29	0.555	0.314	0.802	0.597	1.224	0.556	0.395	0.622	0.406	0.872	1.927	0.36	4.401	0.036	0.488	0.661	2.061	0.458	0.976	0.457	1.086	1.329	0.166	0.937	3.298	0.671	0.664	0.089	0.977	1.086	0.428	0.671	0.621	1.09	1.775	0.722	0.697	0.384	1.214	0.906	0.681	1.546	0.226	2.281	1.669	1.92	2.833	0.382	0.801	1.835	2.486	1.614	2.931	0.743	2.552	0.083	2.518	1.097	0.809	0.142	2.082	0.476	1.29	0.188	2.111	0.614	0.842	0.87	0.101	0.183	1.434	0.256	2.653	0.421	2.028	1.643	2.265	0.631	1.149	0.508	0.799	0.676	1.597	0.49	1.305	0.588
FRPERC	UT-UPHL-250411953004_seqkit_1000_trimmed.sorted	UT-UPHL-250411953004	seqkit	1000	0.887	0.099	1.747	0.101	0.051	0.594	1.045	0.858	0.887	0.314	0.563	0.279	0.787	0.603	1.205	0.548	0.375	0.551	0.449	0.867	1.874	0.355	4.375	0.053	0.495	0.652	2.103	0.54	0.971	0.461	1.071	1.293	0.183	0.941	3.305	0.659	0.675	0.086	0.961	1.093	0.437	0.654	0.611	1.024	1.742	0.723	0.665	0.358	1.304	0.891	0.682	1.595	0.206	2.334	1.72	1.933	2.856	0.337	0.827	1.875	2.508	1.662	2.935	0.73	2.653	0.078	2.528	1.065	0.825	0.147	2.154	0.485	1.36	0.139	2.12	0.584	0.844	0.895	0.096	0.178	1.402	0.239	2.542	0.441	2.012	1.704	2.244	0.646	1.21	0.457	0.802	0.637	1.643	0.515	1.235	0.555
FRPERC	UT-UPHL-250411953004_seqkit_100_trimmed.sorted	UT-UPHL-250411953004	seqkit	100	0.801	0.065	1.667	0.049	0.033	0.589	0.965	0.801	0.965	0.294	0.589	0.392	0.67	0.49	0.981	0.785	0.311	0.523	0.589	0.883	1.831	0.343	4.561	0.016	0.458	0.703	2.158	0.458	0.899	0.376	0.899	1.242	0.18	1.144	3.253	0.654	0.834	0.049	0.834	1.112	0.49	0.425	0.605	1.095	1.651	0.817	0.785	0.294	1.341	1.063	0.654	1.717	0.147	2.452	1.847	1.994	3.171	0.36	0.834	1.994	2.599	1.422	2.975	0.932	2.648	0.098	2.452	1.063	1.03	0.114	2.043	0.589	1.275	0.163	2.501	0.49	0.866	0.834	0.082	0.196	1.471	0.229	2.599	0.36	1.7	1.455	2.289	0.605	1.144	0.409	0.899	0.572	1.749	0.441	1.014	0.507
FRPERC	UT-UPHL-250411953004_seqkit_10_trimmed.sorted	UT-UPHL-250411953004	seqkit	10	0.829	0	1.658	0.166	0	0.663	0.829	0.663	2.653	0	0.166	0.332	1.327	0.166	1.161	0.829	0.332	0.663	0.663	1.493	2.985	0.332	5.141	0.166	0.332	0.995	2.156	0.166	1.493	0.829	0.829	0.995	0.498	0.663	2.653	0	0.332	0	0.829	0.995	0.332	0.332	0.663	0.829	1.161	1.493	0.498	0.332	0.663	0.995	0.166	1.824	0.166	2.653	2.819	2.322	2.819	0.332	0.498	1.99	2.819	0.663	3.151	0.829	2.156	0.166	2.653	0.663	1.327	0	1.658	0.829	1.493	0	2.322	0.663	0.663	0.663	0.166	0	1.99	0	3.483	0.498	1.658	1.493	1.99	0.498	1.161	0	1.493	0.829	0.663	0.498	0.332	0.663
FRPERC	UT-UPHL-250411953004_seqkit_200_trimmed.sorted	UT-UPHL-250411953004	seqkit	200	0.751	0.044	1.665	0.044	0.033	0.544	0.99	0.881	0.936	0.348	0.631	0.381	0.729	0.522	0.99	0.631	0.305	0.598	0.609	0.881	1.828	0.348	4.461	0.065	0.424	0.675	2.013	0.468	0.925	0.403	1.001	1.251	0.229	1.001	3.156	0.696	0.696	0.065	0.903	1.001	0.479	0.424	0.642	1.153	1.763	0.794	0.794	0.326	1.338	0.968	0.675	1.6	0.163	2.394	1.795	2.057	2.916	0.348	0.794	2.013	2.601	1.6	3.069	0.892	2.731	0.098	2.427	1.153	0.947	0.109	2.067	0.598	1.349	0.152	2.242	0.511	0.936	0.947	0.087	0.185	1.415	0.261	2.503	0.37	1.763	1.567	2.242	0.62	1.153	0.468	0.838	0.522	1.719	0.566	1.219	0.511
FRPERC	UT-UPHL-250411953004_seqkit_300_trimmed.sorted	UT-UPHL-250411953004	seqkit	300	0.748	0.074	1.661	0.066	0.041	0.559	1.102	0.863	0.904	0.337	0.592	0.337	0.773	0.543	1.094	0.6	0.378	0.608	0.608	0.863	1.834	0.362	4.243	0.074	0.502	0.707	2.08	0.428	0.987	0.395	0.962	1.233	0.238	1.028	3.108	0.674	0.666	0.066	0.962	0.978	0.469	0.502	0.65	1.077	1.842	0.732	0.74	0.329	1.455	0.904	0.682	1.57	0.156	2.376	1.71	1.99	3.001	0.321	0.798	2.064	2.623	1.57	3.092	0.789	2.754	0.09	2.376	1.061	0.921	0.107	2.138	0.567	1.357	0.14	2.179	0.551	0.88	0.954	0.074	0.222	1.431	0.238	2.598	0.403	1.875	1.554	2.212	0.641	1.168	0.485	0.822	0.625	1.677	0.526	1.168	0.485
FRPERC	UT-UPHL-250411953004_seqkit_30_trimmed.sorted	UT-UPHL-250411953004	seqkit	30	0.775	0	1.772	0.055	0	0.498	0.941	1.052	1.163	0.111	0.498	0.332	0.831	0.443	0.997	0.664	0.332	0.664	0.609	0.886	2.215	0.498	5.316	0.055	0.388	0.941	2.326	0.388	1.274	0.498	0.886	1.384	0.277	0.831	2.824	0.498	0.554	0.055	0.941	1.052	0.609	0.443	0.443	1.218	1.55	0.997	0.554	0.332	1.329	0.941	0.332	1.661	0.166	2.547	1.993	1.938	3.156	0.388	1.163	2.658	3.101	1.107	3.045	0.72	2.658	0.055	2.215	0.941	1.107	0.055	1.938	0.609	1.052	0.166	2.602	0.388	0.831	0.609	0.111	0.166	1.606	0.332	2.99	0.221	1.384	1.384	2.159	0.388	1.274	0.221	0.997	0.664	0.997	0.498	0.72	0.443
FRPERC	UT-UPHL-250411953004_seqkit_400_trimmed.sorted	UT-UPHL-250411953004	seqkit	400	0.782	0.094	1.756	0.083	0.055	0.6	1.095	0.875	0.886	0.33	0.578	0.292	0.743	0.561	1.255	0.616	0.374	0.622	0.506	0.831	1.822	0.352	4.21	0.055	0.523	0.721	2.003	0.49	0.897	0.424	1.024	1.238	0.204	1.002	3.192	0.66	0.682	0.077	0.919	0.963	0.468	0.539	0.66	1.106	1.761	0.732	0.699	0.297	1.414	0.914	0.721	1.558	0.16	2.383	1.651	1.915	2.84	0.341	0.842	1.981	2.642	1.563	3.032	0.748	2.741	0.099	2.488	1.117	0.859	0.127	2.245	0.594	1.321	0.116	2.24	0.6	0.925	0.958	0.083	0.193	1.376	0.237	2.581	0.429	1.899	1.585	2.323	0.671	1.178	0.473	0.804	0.611	1.569	0.534	1.178	0.49
FRPERC	UT-UPHL-250411953004_seqkit_5000_trimmed.sorted	UT-UPHL-250411953004	seqkit	5000	0.879	0.079	1.797	0.105	0.065	0.606	1.049	0.877	0.892	0.289	0.555	0.295	0.798	0.595	1.221	0.546	0.396	0.606	0.407	0.858	1.91	0.364	4.382	0.041	0.477	0.656	2.079	0.469	0.971	0.462	1.088	1.319	0.167	0.913	3.291	0.666	0.672	0.086	0.971	1.075	0.434	0.679	0.623	1.095	1.782	0.718	0.684	0.379	1.227	0.914	0.675	1.543	0.224	2.252	1.688	1.897	2.824	0.372	0.786	1.851	2.488	1.601	2.992	0.745	2.592	0.083	2.515	1.089	0.817	0.134	2.073	0.481	1.313	0.182	2.164	0.618	0.828	0.875	0.104	0.188	1.417	0.265	2.723	0.511	2.038	1.601	2.217	0.623	1.137	0.509	0.795	0.668	1.594	0.499	1.308	0.588
FRPERC	UT-UPHL-250411953004_seqkit_500_trimmed.sorted	UT-UPHL-250411953004	seqkit	500	0.832	0.086	1.694	0.086	0.036	0.644	1.119	0.882	0.918	0.343	0.581	0.281	0.763	0.594	1.271	0.538	0.363	0.627	0.469	0.865	1.826	0.393	4.29	0.05	0.482	0.693	1.981	0.515	0.928	0.426	1.04	1.248	0.195	0.968	3.335	0.634	0.631	0.066	0.941	1.067	0.419	0.584	0.621	1.034	1.727	0.723	0.684	0.317	1.394	0.948	0.769	1.621	0.192	2.255	1.711	1.991	2.922	0.363	0.842	1.961	2.546	1.526	3.035	0.72	2.711	0.092	2.463	1.08	0.839	0.132	2.222	0.518	1.354	0.135	2.206	0.598	0.885	0.931	0.106	0.178	1.41	0.234	2.473	0.419	1.912	1.605	2.265	0.667	1.242	0.485	0.783	0.604	1.648	0.535	1.166	0.492
FRPERC	UT-UPHL-250411953004_seqkit_50_trimmed.sorted	UT-UPHL-250411953004	seqkit	50	0.924	0.066	1.716	0.033	0	0.33	0.825	0.924	1.023	0.231	0.627	0.396	0.792	0.396	0.99	0.726	0.264	0.594	0.726	0.726	2.046	0.396	5.05	0.033	0.561	0.726	1.98	0.495	0.957	0.396	0.957	1.221	0.198	0.957	2.871	0.594	0.858	0.099	0.924	1.188	0.561	0.396	0.429	1.221	1.452	1.023	0.726	0.297	1.287	1.056	0.495	1.65	0.165	2.64	1.782	1.848	3.036	0.363	1.089	2.145	2.937	1.32	3.069	0.693	2.805	0.066	2.376	1.122	0.99	0.099	1.848	0.561	1.287	0.231	2.475	0.396	0.693	0.627	0.099	0.132	1.353	0.297	2.607	0.33	1.848	1.485	2.475	0.594	1.287	0.198	0.957	0.693	1.518	0.726	0.825	0.495
FRPERC	UT-UPHL-250411998655_bbnorm_10000_trimmed.sorted	UT-UPHL-250411998655	bbnorm	10000	1.032	0.05	2.139	0.03	0.118	0.243	1.116	0.886	1.365	0.255	0.862	0.279	1.13	0.483	1.507	0.229	0.477	0.308	0.342	0.228	2.201	0.157	4.673	0.038	0.679	0.316	2.703	0.398	1.214	0.245	1.23	1.033	0.232	0.457	3.752	0.5	1.741	0.076	0.996	0.11	0.405	0.349	1.007	1.057	2.086	0.46	0.604	0.2	1.434	0.686	0.904	1.883	0.073	0.7	2.75	0.921	3.48	0.306	0.757	2.449	2.388	1.242	3.339	0.353	2.063	0.052	3.005	0.87	0.814	0.129	2.014	0.245	1.498	0.165	2.558	0.642	0.976	0.318	0.127	0.332	1.675	0.194	2.992	0.354	2.271	1.321	2.574	0.324	1.183	0.385	1.087	0.504	1.843	0.332	1.471	0.026
FRPERC	UT-UPHL-250411998655_bbnorm_1000_trimmed.sorted	UT-UPHL-250411998655	bbnorm	1000	1.382	0.085	1.708	0.052	0.205	0.419	1.714	1.483	1.424	0.44	1.478	0.479	1.668	0.831	1.249	0.392	0.821	0.53	0.591	0.389	1.823	0.267	2.05	0.065	1.169	0.545	1.743	0.69	1.347	0.421	1.581	1.288	0.399	0.787	1.949	0.853	1.464	0.13	1.463	0.189	0.697	0.601	1.354	1.387	1.688	0.791	1.04	0.346	1.727	1.181	1.475	1.715	0.089	1.205	1.946	1.022	1.85	0.526	1.302	1.776	1.554	1.254	1.746	0.611	1.773	0.09	1.864	1.487	1.397	0.223	1.299	0.421	1.675	0.278	1.727	0.499	1.357	0.548	0.221	0.569	1.733	0.335	1.829	0.455	1.689	1.123	1.615	0.443	1.698	0.663	1.768	0.87	1.637	0.572	1.653	0.043
FRPERC	UT-UPHL-250411998655_bbnorm_100_trimmed.sorted	UT-UPHL-250411998655	bbnorm	100	1.103	0.462	1.259	0.358	0.902	0.916	1.423	1.177	0.969	0.924	1.259	0.864	1.259	1.177	0.916	1.073	1.088	1.282	0.931	1.147	1.267	1.229	1.647	0.425	1.267	1.051	1.185	0.767	0.954	0.984	1.103	1.073	1.364	1.118	1.296	0.998	0.79	0.916	1.013	1.125	1.17	1.207	1.118	1.118	1.162	1.133	1.349	1.036	1.185	1.14	1.215	1.073	0.164	1.043	1.468	0.7	1.215	1.021	1.2	1.185	1.17	1.028	1.177	1.147	1.147	0.574	1.431	1.185	1.252	0.492	0.894	0.864	1.021	0.7	1.17	0.753	0.954	1.17	0.969	1.095	1.267	0.626	1.229	0.864	1.073	0.715	1.147	0.946	1.17	0.976	1.222	0.969	1.095	0.961	1.289	0.298
FRPERC	UT-UPHL-250411998655_bbnorm_10_trimmed.sorted	UT-UPHL-250411998655	bbnorm	10	0.825	0.6	1.125	1.35	1.35	1.2	1.35	1.125	1.275	1.05	1.2	0.45	1.2	1.125	1.125	1.875	1.05	0.975	0.75	1.725	0.975	1.5	2.026	0.6	0.975	1.05	1.35	0.825	0.9	1.35	0.525	0.975	1.05	1.125	0.525	1.05	1.05	1.05	0.9	1.125	1.275	1.65	0.675	0.975	1.05	1.2	1.575	0.975	0.9	1.2	1.725	1.35	0.75	1.125	1.575	0.6	0.975	1.275	1.2	1.05	1.05	0.75	1.05	0.9	0.675	0.9	1.575	1.5	1.125	1.05	0.75	0.375	0.975	0.45	0.975	0.975	0.675	1.2	0.9	0.825	0.975	0.45	1.2	0.9	1.125	0.825	0.9	1.05	0.675	0.6	1.275	1.425	1.05	1.05	0.675	0.375
FRPERC	UT-UPHL-250411998655_bbnorm_200_trimmed.sorted	UT-UPHL-250411998655	bbnorm	200	1.071	0.246	1.332	0.188	0.683	1.002	1.329	1.183	1.156	0.945	1.359	0.975	1.102	1.313	1.044	1.025	1.11	1.11	1.044	0.964	1.363	0.952	1.597	0.227	1.252	1.133	1.29	0.76	1.048	0.995	1.171	0.971	1.217	1.114	1.317	1.11	0.971	0.472	1.121	0.683	1.206	1.244	1.194	1.313	1.29	1.11	1.313	0.987	1.317	1.175	1.202	1.244	0.108	1.098	1.317	0.837	1.306	1.048	1.129	1.275	1.175	0.826	1.267	1.167	1.221	0.315	1.332	1.298	1.271	0.349	1.002	0.845	1.233	0.634	1.271	0.618	1.021	1.11	0.73	1.014	1.286	0.787	1.267	0.872	1.19	0.745	1.083	0.749	1.275	0.979	1.39	1.137	1.144	1.16	1.428	0.15
FRPERC	UT-UPHL-250411998655_bbnorm_300_trimmed.sorted	UT-UPHL-250411998655	bbnorm	300	1.221	0.184	1.418	0.13	0.484	0.982	1.343	1.176	1.085	0.95	1.335	0.992	1.301	1.333	0.987	0.971	1.083	1.146	1.064	0.819	1.351	0.665	1.535	0.154	1.197	1.144	1.287	0.809	1.064	0.825	1.184	1.117	1	1.125	1.447	1.083	1.168	0.327	1.226	0.473	1.186	1.277	1.202	1.335	1.349	1.224	1.351	0.862	1.381	1.216	1.168	1.442	0.12	1.104	1.455	0.825	1.367	1.061	1.256	1.29	1.088	0.971	1.375	1.256	1.325	0.223	1.474	1.301	1.25	0.287	0.931	0.809	1.197	0.537	1.202	0.5	1.059	1.141	0.537	0.992	1.218	0.702	1.327	0.838	1.272	0.891	1.301	0.593	1.375	1.016	1.343	1.208	1.221	1.088	1.386	0.109
FRPERC	UT-UPHL-250411998655_bbnorm_30_trimmed.sorted	UT-UPHL-250411998655	bbnorm	30	1.022	0.689	1.212	0.975	0.927	1.165	1.07	1.212	0.951	0.808	1.117	0.879	1.212	1.355	0.832	1.07	0.975	1.141	0.832	1.426	1.165	1.188	1.688	0.975	0.975	1.141	1.236	0.666	1.022	1.117	0.998	0.832	1.426	1.022	1.284	0.975	0.927	0.975	1.307	1.07	1.236	1.07	1.117	1.355	1.141	0.808	1.236	0.689	1.165	1.046	1.236	0.903	0.357	1.355	1.64	0.879	1.117	0.879	1.236	1.165	1.117	0.808	1.046	1.188	1.07	0.594	1.402	1.236	1.022	1.093	0.927	0.951	0.784	0.452	0.998	0.784	0.975	1.284	0.879	0.737	1.355	0.666	1.093	0.713	1.022	0.808	1.236	0.808	0.903	0.737	1.236	1.188	1.188	1.307	1.284	0.618
FRPERC	UT-UPHL-250411998655_bbnorm_400_trimmed.sorted	UT-UPHL-250411998655	bbnorm	400	1.11	0.132	1.447	0.103	0.4	0.825	1.424	1.204	1.281	0.867	1.33	0.896	1.292	1.355	1.147	0.775	1.185	1.045	1.047	0.708	1.407	0.526	1.694	0.126	1.395	1.068	1.334	0.798	1.064	0.716	1.225	1.101	0.787	1.2	1.52	1.112	1.154	0.258	1.191	0.373	1.223	1.181	1.099	1.323	1.384	1.258	1.439	0.681	1.445	1.298	1.305	1.298	0.073	1.2	1.451	0.896	1.376	1.032	1.252	1.353	1.265	1.003	1.38	1.181	1.397	0.174	1.499	1.384	1.384	0.289	0.999	0.777	1.269	0.446	1.29	0.519	1.076	0.988	0.431	0.98	1.336	0.643	1.459	0.764	1.238	0.919	1.401	0.498	1.367	1.013	1.428	1.227	1.279	1.066	1.359	0.084
FRPERC	UT-UPHL-250411998655_bbnorm_5000_trimmed.sorted	UT-UPHL-250411998655	bbnorm	5000	1.033	0.05	2.14	0.03	0.118	0.243	1.116	0.887	1.365	0.255	0.862	0.279	1.13	0.483	1.508	0.229	0.477	0.308	0.342	0.228	2.202	0.157	4.624	0.038	0.679	0.316	2.704	0.398	1.215	0.245	1.23	1.034	0.232	0.457	3.754	0.501	1.741	0.076	0.997	0.11	0.405	0.349	1.008	1.058	2.087	0.46	0.604	0.2	1.435	0.686	0.904	1.884	0.073	0.7	2.752	0.922	3.482	0.306	0.757	2.451	2.39	1.243	3.34	0.353	2.065	0.052	3.007	0.87	0.815	0.129	2.015	0.245	1.499	0.165	2.559	0.642	0.976	0.318	0.127	0.332	1.676	0.194	2.993	0.355	2.272	1.322	2.575	0.324	1.184	0.385	1.087	0.504	1.844	0.332	1.472	0.026
FRPERC	UT-UPHL-250411998655_bbnorm_500_trimmed.sorted	UT-UPHL-250411998655	bbnorm	500	1.173	0.124	1.395	0.086	0.338	0.688	1.553	1.295	1.168	0.726	1.465	0.761	1.39	1.35	1.113	0.648	1.166	0.875	0.973	0.635	1.511	0.443	1.715	0.105	1.432	0.898	1.467	0.9	1.15	0.616	1.248	1.15	0.658	1.159	1.537	1.204	1.234	0.215	1.381	0.312	1.15	0.992	1.183	1.348	1.498	1.243	1.484	0.571	1.441	1.311	1.229	1.463	0.095	1.199	1.523	0.91	1.556	0.866	1.388	1.432	1.26	0.994	1.434	1.001	1.414	0.145	1.54	1.418	1.453	0.273	1.096	0.686	1.413	0.38	1.439	0.518	1.196	0.875	0.364	0.922	1.339	0.544	1.518	0.66	1.301	0.914	1.285	0.506	1.467	0.95	1.49	1.264	1.393	0.943	1.393	0.072
FRPERC	UT-UPHL-250411998655_bbnorm_50_trimmed.sorted	UT-UPHL-250411998655	bbnorm	50	1.109	0.662	1.253	0.691	0.936	1.137	1.181	1.123	1.037	1.094	1.065	0.993	1.037	1.065	0.763	1.094	1.137	1.094	0.849	1.065	1.022	1.181	1.382	0.792	1.109	1.166	1.065	0.777	0.907	0.979	0.936	1.022	1.209	1.008	1.166	1.051	0.792	1.008	1.08	1.166	1.267	1.353	1.152	1.31	1.181	1.181	1.281	0.878	1.44	1.368	1.094	1.166	0.302	1.137	1.454	0.705	1.281	1.094	1.051	1.065	1.267	0.806	1.368	1.094	0.965	0.749	1.31	1.325	1.094	0.763	0.965	0.835	0.965	0.648	0.907	0.691	0.792	1.209	0.835	0.835	1.037	0.777	1.008	0.893	1.08	0.864	1.123	0.979	1.224	1.008	1.267	1.094	1.325	1.037	1.339	0.561
FRPERC	UT-UPHL-250411998655_raw_all_trimmed.sorted	UT-UPHL-250411998655	raw	all	1.033	0.05	2.139	0.03	0.118	0.243	1.116	0.887	1.364	0.256	0.863	0.278	1.131	0.483	1.507	0.229	0.477	0.307	0.342	0.229	2.2	0.156	4.674	0.039	0.678	0.315	2.702	0.398	1.214	0.245	1.23	1.033	0.233	0.459	3.751	0.5	1.742	0.076	0.996	0.11	0.405	0.349	1.007	1.057	2.087	0.46	0.604	0.2	1.434	0.686	0.904	1.883	0.073	0.699	2.75	0.921	3.479	0.306	0.757	2.45	2.387	1.241	3.338	0.354	2.063	0.052	3.004	0.869	0.814	0.13	2.013	0.245	1.498	0.164	2.558	0.641	0.976	0.318	0.127	0.331	1.675	0.194	2.992	0.355	2.27	1.321	2.573	0.324	1.183	0.385	1.088	0.505	1.844	0.331	1.472	0.026
FRPERC	UT-UPHL-250411998655_seqkit_10000_trimmed.sorted	UT-UPHL-250411998655	seqkit	10000	1.033	0.05	2.139	0.03	0.118	0.243	1.116	0.887	1.364	0.256	0.863	0.278	1.131	0.483	1.507	0.229	0.477	0.307	0.342	0.229	2.2	0.156	4.674	0.039	0.678	0.315	2.702	0.398	1.214	0.245	1.23	1.033	0.233	0.459	3.751	0.5	1.742	0.076	0.996	0.11	0.405	0.349	1.007	1.057	2.087	0.46	0.604	0.2	1.434	0.686	0.904	1.883	0.073	0.699	2.75	0.921	3.479	0.306	0.757	2.45	2.387	1.241	3.338	0.354	2.063	0.052	3.004	0.869	0.814	0.13	2.013	0.245	1.498	0.164	2.558	0.641	0.976	0.318	0.127	0.331	1.675	0.194	2.992	0.355	2.27	1.321	2.573	0.324	1.183	0.385	1.088	0.505	1.844	0.331	1.472	0.026
FRPERC	UT-UPHL-250411998655_seqkit_1000_trimmed.sorted	UT-UPHL-250411998655	seqkit	1000	1.04	0.041	2.163	0.041	0.12	0.224	1.156	0.902	1.377	0.298	0.877	0.252	1.119	0.48	1.527	0.209	0.463	0.265	0.318	0.231	2.194	0.158	4.741	0.03	0.704	0.32	2.646	0.422	1.225	0.246	1.253	1.057	0.236	0.448	3.811	0.504	1.716	0.069	1.001	0.086	0.399	0.326	1.055	1.113	2.085	0.457	0.612	0.201	1.426	0.701	0.9	1.925	0.068	0.654	2.583	0.869	3.464	0.288	0.795	2.399	2.435	1.266	3.282	0.387	2.087	0.053	3	0.925	0.798	0.163	1.95	0.269	1.413	0.112	2.563	0.679	0.964	0.305	0.127	0.325	1.734	0.186	2.87	0.264	2.244	1.403	2.638	0.295	1.197	0.386	1.098	0.544	1.911	0.343	1.475	0.02
FRPERC	UT-UPHL-250411998655_seqkit_100_trimmed.sorted	UT-UPHL-250411998655	seqkit	100	1.128	0.082	2.305	0.016	0.082	0.164	1.145	1.03	1.668	0.327	0.589	0.213	1.308	0.507	1.504	0.18	0.409	0.311	0.311	0.245	1.995	0.098	4.742	0.033	0.785	0.392	2.371	0.376	1.308	0.18	1.079	1.373	0.213	0.409	3.63	0.507	1.75	0.049	1.128	0.082	0.376	0.245	1.079	1.194	2.322	0.491	0.605	0.294	1.7	0.719	0.965	2.011	0.065	0.719	2.142	0.752	3.107	0.18	0.818	2.371	2.387	1.243	3.336	0.36	1.946	0.049	2.878	1.194	0.801	0.147	2.011	0.229	1.324	0.049	2.469	0.638	1.014	0.36	0.065	0.294	1.799	0.213	2.698	0.245	2.404	1.684	2.845	0.229	1.079	0.376	1.03	0.474	2.126	0.311	1.504	0.016
FRPERC	UT-UPHL-250411998655_seqkit_10_trimmed.sorted	UT-UPHL-250411998655	seqkit	10	0.982	0.164	2.128	0	0.164	0.327	1.473	1.146	1.8	0	0.491	0	1.8	0.491	1.637	0.327	0.655	0.164	0	0.491	1.473	0.164	4.91	0.164	0.327	0.491	2.782	0.491	2.291	0.164	1.309	0.982	0	0.164	2.782	0.655	2.455	0	1.473	0.164	0.164	0.164	0.818	1.146	2.782	0.327	0.327	0.491	1.637	0.655	1.146	2.455	0	0.818	1.964	1.309	3.437	0.327	0.327	2.619	1.637	1.146	3.601	0	1.964	0.164	2.946	0.818	0.491	0.327	1.473	0.164	1.473	0.164	2.455	0.655	0.655	0.491	0.164	0.164	1.637	0.327	2.291	0	2.455	1.637	3.764	0.164	1.309	0.327	0.982	0.655	1.8	0	1.309	0
FRPERC	UT-UPHL-250411998655_seqkit_200_trimmed.sorted	UT-UPHL-250411998655	seqkit	200	1.211	0.077	2.212	0.011	0.099	0.187	1.089	0.99	1.486	0.385	0.693	0.209	1.222	0.572	1.442	0.176	0.44	0.297	0.319	0.231	2.025	0.176	4.677	0.044	0.869	0.33	2.652	0.374	1.133	0.187	1.222	1.167	0.176	0.418	3.731	0.451	1.816	0.077	1.001	0.077	0.374	0.264	1.167	1.045	2.069	0.528	0.572	0.253	1.629	0.836	1.001	1.981	0.055	0.649	2.355	0.715	3.169	0.286	0.814	2.355	2.421	1.365	3.389	0.363	1.959	0.044	2.949	1.133	0.77	0.121	1.97	0.22	1.387	0.066	2.52	0.682	1.045	0.319	0.077	0.319	1.75	0.22	2.817	0.198	2.267	1.53	2.729	0.253	1.133	0.33	1.045	0.55	2.135	0.33	1.508	0.011
FRPERC	UT-UPHL-250411998655_seqkit_300_trimmed.sorted	UT-UPHL-250411998655	seqkit	300	1.204	0.074	2.047	0.057	0.09	0.172	1.155	0.95	1.433	0.36	0.794	0.213	1.171	0.508	1.457	0.188	0.459	0.27	0.303	0.197	2.022	0.156	4.765	0.041	0.802	0.36	2.694	0.459	1.073	0.237	1.236	1.171	0.229	0.385	3.791	0.45	1.834	0.057	1.048	0.057	0.409	0.336	1.163	1.089	2.022	0.549	0.614	0.221	1.629	0.802	0.942	1.941	0.066	0.753	2.489	0.811	3.128	0.36	0.835	2.342	2.456	1.228	3.423	0.344	2.022	0.033	2.948	1.04	0.778	0.098	1.875	0.229	1.392	0.066	2.538	0.696	1.073	0.311	0.106	0.311	1.629	0.213	2.833	0.213	2.284	1.482	2.653	0.27	1.179	0.344	1.089	0.565	2.104	0.311	1.384	0.008
FRPERC	UT-UPHL-250411998655_seqkit_30_trimmed.sorted	UT-UPHL-250411998655	seqkit	30	0.756	0.054	2.376	0.054	0.108	0.162	1.728	1.242	1.782	0.054	0.594	0.162	1.728	0.486	1.35	0.216	0.378	0.162	0.216	0.27	1.62	0.108	5.4	0.054	0.54	0.432	2.16	0.324	1.35	0.054	1.296	1.404	0.162	0.162	3.402	0.486	1.836	0.054	1.458	0.054	0.54	0.216	0.972	1.134	2.322	0.486	0.594	0.54	1.458	0.594	1.134	1.998	0	0.81	2.106	0.756	3.24	0.216	0.594	2.376	2.268	1.08	3.888	0.54	2.16	0.108	3.078	0.81	0.918	0.108	1.728	0.162	1.296	0.108	2.538	0.864	1.026	0.216	0.108	0.216	1.782	0.27	2.646	0.27	2.484	1.296	2.862	0.27	0.864	0.648	0.648	0.54	2.052	0.27	1.512	0.054
FRPERC	UT-UPHL-250411998655_seqkit_400_trimmed.sorted	UT-UPHL-250411998655	seqkit	400	1.133	0.049	2.222	0.049	0.125	0.18	1.258	0.904	1.362	0.327	0.806	0.218	1.133	0.501	1.509	0.18	0.419	0.283	0.332	0.207	2.053	0.131	4.629	0.038	0.708	0.376	2.614	0.441	1.089	0.245	1.204	1.171	0.207	0.414	3.823	0.452	1.846	0.06	1.046	0.071	0.414	0.359	1.133	1.116	1.988	0.545	0.605	0.191	1.449	0.812	0.893	1.977	0.076	0.746	2.505	0.839	3.175	0.332	0.784	2.407	2.489	1.225	3.42	0.338	2.031	0.044	2.963	0.975	0.844	0.12	2.075	0.256	1.362	0.098	2.429	0.643	1.073	0.332	0.12	0.289	1.628	0.207	2.767	0.278	2.298	1.454	2.69	0.31	1.198	0.392	1.149	0.49	2.091	0.305	1.438	0.016
FRPERC	UT-UPHL-250411998655_seqkit_5000_trimmed.sorted	UT-UPHL-250411998655	seqkit	5000	1.033	0.05	2.139	0.03	0.118	0.243	1.116	0.887	1.364	0.256	0.863	0.278	1.131	0.483	1.507	0.229	0.477	0.307	0.342	0.229	2.2	0.156	4.674	0.039	0.678	0.315	2.702	0.398	1.214	0.245	1.23	1.033	0.233	0.459	3.751	0.5	1.742	0.076	0.996	0.11	0.405	0.349	1.007	1.057	2.087	0.46	0.604	0.2	1.434	0.686	0.904	1.883	0.073	0.699	2.75	0.921	3.479	0.306	0.757	2.45	2.387	1.241	3.338	0.354	2.063	0.052	3.004	0.869	0.814	0.13	2.013	0.245	1.498	0.164	2.558	0.641	0.976	0.318	0.127	0.331	1.675	0.194	2.992	0.355	2.27	1.321	2.573	0.324	1.183	0.385	1.088	0.505	1.844	0.331	1.472	0.026
FRPERC	UT-UPHL-250411998655_seqkit_500_trimmed.sorted	UT-UPHL-250411998655	seqkit	500	1	0.043	2.196	0.033	0.121	0.19	1.21	0.892	1.374	0.347	0.823	0.226	1.147	0.462	1.505	0.216	0.416	0.249	0.298	0.239	2.265	0.134	4.694	0.033	0.705	0.344	2.678	0.416	1.141	0.249	1.229	1.108	0.22	0.42	3.937	0.482	1.836	0.069	0.997	0.079	0.384	0.357	1.046	1.078	2.042	0.459	0.59	0.174	1.452	0.751	0.901	1.888	0.072	0.672	2.554	0.849	3.373	0.318	0.833	2.386	2.501	1.226	3.294	0.37	2.118	0.052	3.045	0.875	0.829	0.161	1.983	0.243	1.4	0.105	2.514	0.685	0.98	0.318	0.108	0.338	1.77	0.177	2.832	0.259	2.272	1.462	2.711	0.279	1.21	0.367	1.019	0.511	1.98	0.328	1.459	0.016
FRPERC	UT-UPHL-250411998655_seqkit_50_trimmed.sorted	UT-UPHL-250411998655	seqkit	50	0.794	0.066	2.316	0.033	0.099	0.198	1.29	1.059	1.786	0.198	0.496	0.165	1.422	0.562	1.522	0.198	0.364	0.331	0.198	0.298	2.15	0.132	5.094	0.066	0.761	0.529	2.646	0.265	1.224	0.232	1.323	1.522	0.198	0.265	3.54	0.496	2.018	0.066	1.323	0.132	0.496	0.165	0.992	1.092	2.382	0.463	0.529	0.397	1.422	0.662	0.926	1.919	0	0.695	1.819	0.794	3.407	0.165	0.728	2.216	2.283	1.257	3.407	0.463	1.985	0.066	3.109	1.158	0.794	0.165	1.72	0.198	1.456	0.066	2.382	0.794	1.092	0.397	0.099	0.364	1.687	0.198	2.58	0.198	2.514	1.257	2.779	0.198	0.926	0.463	0.959	0.43	1.985	0.331	1.555	0.033
FRPERC	UT-UPHL-250418000807_bbnorm_10000_trimmed.sorted	UT-UPHL-250418000807	bbnorm	10000	0.732	0.018	2.62	0.064	0	0.324	0.898	0.85	0.109	0.175	0.006	0.544	0.036	0.557	1.597	0.859	0.112	0.883	0.121	1.195	2.765	0.194	4.683	0.015	0	0.321	0.312	0.454	0.777	0.163	0.115	0.29	0.033	2.925	3.267	1.198	1.821	0.042	0.218	1.379	0.242	0.672	0.033	0.808	1.897	1.346	0.251	0.269	1.385	0.992	0.091	2.102	0.178	1.113	0.938	1.754	2.278	0.602	1.047	3.288	1.927	0.741	4.625	0.06	1.661	0.16	1.6	1.996	0.366	0.094	2.244	0.033	0.26	0.221	2.03	0.363	0.302	0.003	0.018	0.369	0.78	0.079	5.566	0.124	1.503	1.824	3.591	0.992	1.355	0.572	0.103	0.39	4.401	0.681	3.315	1.691
FRPERC	UT-UPHL-250418000807_bbnorm_1000_trimmed.sorted	UT-UPHL-250418000807	bbnorm	1000	0.74	0.018	2.649	0.064	0	0.327	0.908	0.863	0.11	0.177	0.006	0.551	0.037	0.563	1.615	0.869	0.113	0.893	0.122	1.208	2.796	0.196	4.646	0.015	0	0.324	0.315	0.459	0.786	0.165	0.116	0.294	0.034	2.958	3.303	1.211	1.841	0.043	0.22	1.395	0.245	0.679	0.034	0.817	1.918	1.361	0.254	0.272	1.401	1.003	0.092	2.126	0.18	1.126	0.948	1.774	2.303	0.609	1.058	3.325	1.948	0.749	4.655	0.061	1.679	0.162	1.618	2.019	0.37	0.095	2.269	0.034	0.263	0.223	2.052	0.367	0.306	0.003	0.018	0.373	0.789	0.08	4.781	0.113	1.52	1.811	3.591	1.003	1.37	0.578	0.104	0.395	4.377	0.688	3.352	1.71
FRPERC	UT-UPHL-250418000807_bbnorm_100_trimmed.sorted	UT-UPHL-250418000807	bbnorm	100	1.25	0.06	1.895	0.208	0	1.062	1.687	1.548	0.357	0.576	0.02	1.687	0.119	1.538	1.32	1.091	0.377	1.478	0.218	1.717	1.637	0.645	1.915	0.05	0	1.062	1.022	1.389	1.419	0.536	0.377	0.962	0.109	1.657	1.598	1.26	1.29	0.139	0.724	1.369	0.764	1.786	0.099	1.488	1.677	1.727	0.824	0.883	1.598	1.588	0.288	1.637	0.397	1.409	1.389	1.111	1.796	1.349	1.459	1.498	1.568	0.992	1.667	0.198	1.508	0.516	1.816	1.736	1.201	0.298	1.161	0.109	0.853	0.724	1.488	0.327	1.002	0.01	0.069	1.22	1.508	0.258	1.717	0.258	1.667	1.101	1.3	1.469	1.31	1.27	0.387	1.211	1.439	1.379	1.965	1.161
FRPERC	UT-UPHL-250418000807_bbnorm_10_trimmed.sorted	UT-UPHL-250418000807	bbnorm	10	1.769	0.421	1.264	1.011	0	1.179	0.59	1.179	0.842	0.927	0.168	1.179	0.842	1.264	1.516	1.264	0.842	1.011	0.253	1.011	1.853	1.179	1.348	0.421	0	0.842	1.685	1.179	1.011	1.432	0.505	1.348	0.927	0.758	0.842	0.59	1.095	0.758	1.853	1.516	1.264	0.674	0.758	1.516	0.927	1.095	1.264	0.758	1.264	1.685	0.59	1.264	1.264	1.348	1.095	0.59	1.264	1.264	1.179	1.516	0.927	1.011	1.264	1.264	1.011	0.59	1.601	1.095	1.179	1.348	1.516	0.758	0.927	0.927	1.685	0.59	1.685	0	0.505	1.601	0.927	0.253	1.264	0.758	1.432	1.264	1.601	1.601	0.758	1.432	0.505	1.095	0.842	0.842	0.927	0.758
FRPERC	UT-UPHL-250418000807_bbnorm_200_trimmed.sorted	UT-UPHL-250418000807	bbnorm	200	1.357	0.035	1.846	0.124	0	0.637	1.752	1.664	0.212	0.342	0.012	1.062	0.071	1.085	1.504	1.463	0.218	1.723	0.224	1.935	1.97	0.378	2.189	0.029	0	0.631	0.608	0.885	1.463	0.319	0.224	0.572	0.065	1.587	2.076	1.64	1.498	0.083	0.425	2.006	0.472	1.298	0.065	1.422	1.64	1.87	0.49	0.525	1.799	1.717	0.177	1.929	0.301	1.681	1.15	1.498	1.888	1.174	1.705	2.112	1.687	1.18	2.1	0.118	1.958	0.313	2.006	1.976	0.714	0.177	1.557	0.065	0.507	0.431	2.065	0.395	0.59	0.006	0.035	0.726	1.498	0.153	2.071	0.165	1.64	1.374	1.705	1.475	1.628	1.115	0.201	0.761	1.858	1.298	2.124	1.504
FRPERC	UT-UPHL-250418000807_bbnorm_300_trimmed.sorted	UT-UPHL-250418000807	bbnorm	300	1.109	0.028	2.136	0.096	0	0.495	1.371	1.297	0.165	0.266	0.009	0.825	0.055	0.844	1.705	1.311	0.17	1.339	0.183	1.811	2.228	0.293	2.599	0.023	0	0.491	0.472	0.688	1.178	0.248	0.174	0.445	0.05	1.985	2.072	1.747	1.77	0.064	0.33	2.086	0.367	1.009	0.046	1.224	2.123	1.994	0.381	0.408	2.013	1.504	0.138	2.233	0.243	1.692	1.031	1.586	2.26	0.912	1.591	2.214	1.861	1.096	2.503	0.092	2.141	0.243	2.347	2.173	0.555	0.142	1.637	0.05	0.394	0.335	2.329	0.413	0.458	0.005	0.028	0.564	1.183	0.119	2.265	0.128	2.123	1.673	2.09	1.307	1.77	0.866	0.156	0.591	2.1	1.041	2.453	1.646
FRPERC	UT-UPHL-250418000807_bbnorm_30_trimmed.sorted	UT-UPHL-250418000807	bbnorm	30	1.644	0.17	1.53	0.595	0	1.247	1.388	1.474	0.878	1.02	0.057	1.36	0.283	1.133	0.907	1.275	0.963	1.133	0.312	1.785	1.587	1.275	2.04	0.142	0	1.417	1.162	1.303	0.907	0.935	0.765	1.417	0.312	1.474	1.275	1.218	0.963	0.34	1.502	1.417	1.417	1.559	0.255	1.162	1.445	1.275	1.218	1.105	1.445	1.218	0.793	1.247	0.822	1.303	1.275	0.765	1.388	1.133	0.992	1.36	1.133	1.077	1.445	0.595	1.275	0.793	1.7	1.162	1.36	0.482	0.963	0.312	0.907	0.793	1.474	0.453	1.417	0.028	0.17	1.275	1.275	0.453	1.048	0.708	1.36	0.992	1.133	1.133	0.963	1.133	0.935	0.963	1.247	1.218	1.644	1.19
FRPERC	UT-UPHL-250418000807_bbnorm_400_trimmed.sorted	UT-UPHL-250418000807	bbnorm	400	0.953	0.024	2.587	0.083	0	0.421	1.17	1.111	0.142	0.228	0.008	0.709	0.047	0.725	1.772	1.118	0.146	1.15	0.158	1.556	2.591	0.252	3.064	0.02	0	0.417	0.406	0.591	1.012	0.213	0.15	0.378	0.043	2.335	2.513	1.559	1.941	0.055	0.284	1.796	0.315	0.87	0.043	1.051	2.264	1.752	0.327	0.35	1.804	1.292	0.118	2.406	0.232	1.449	1.091	1.67	2.556	0.784	1.363	2.536	2.17	0.965	2.78	0.079	2.134	0.209	2.083	2.438	0.477	0.122	2.008	0.043	0.339	0.287	2.453	0.461	0.394	0.004	0.024	0.48	1.016	0.102	2.607	0.114	1.957	1.784	2.371	1.225	1.67	0.744	0.134	0.508	2.414	0.886	2.698	1.819
FRPERC	UT-UPHL-250418000807_bbnorm_5000_trimmed.sorted	UT-UPHL-250418000807	bbnorm	5000	0.732	0.018	2.619	0.064	0	0.324	0.898	0.853	0.109	0.175	0.006	0.544	0.036	0.557	1.597	0.859	0.112	0.883	0.121	1.195	2.765	0.194	4.682	0.015	0	0.321	0.312	0.454	0.777	0.163	0.115	0.29	0.033	2.925	3.267	1.198	1.821	0.042	0.218	1.379	0.242	0.672	0.033	0.808	1.897	1.346	0.251	0.269	1.385	0.992	0.091	2.102	0.178	1.113	0.938	1.754	2.278	0.602	1.047	3.288	1.927	0.741	4.625	0.06	1.661	0.16	1.6	1.996	0.366	0.094	2.244	0.033	0.26	0.221	2.03	0.363	0.302	0.003	0.018	0.369	0.78	0.079	5.566	0.124	1.503	1.824	3.59	0.992	1.355	0.572	0.103	0.39	4.401	0.681	3.315	1.691
FRPERC	UT-UPHL-250418000807_bbnorm_500_trimmed.sorted	UT-UPHL-250418000807	bbnorm	500	0.863	0.021	2.722	0.075	0	0.382	1.06	1.006	0.128	0.207	0.007	0.642	0.043	0.656	1.852	1.013	0.132	1.042	0.143	1.409	2.89	0.228	3.396	0.018	0	0.378	0.367	0.535	0.917	0.193	0.136	0.343	0.039	2.451	2.879	1.413	2.13	0.05	0.257	1.627	0.285	0.792	0.039	0.953	2.237	1.588	0.296	0.318	1.634	1.17	0.107	2.48	0.21	1.313	1.049	1.952	2.687	0.71	1.234	2.904	2.269	0.874	3.122	0.071	1.959	0.189	1.887	2.355	0.432	0.111	2.173	0.039	0.307	0.26	2.394	0.428	0.357	0.004	0.021	0.435	0.92	0.093	3.008	0.111	1.773	1.691	2.658	1.17	1.598	0.674	0.121	0.46	2.776	0.803	2.922	1.927
FRPERC	UT-UPHL-250418000807_bbnorm_50_trimmed.sorted	UT-UPHL-250418000807	bbnorm	50	1.423	0.089	1.512	0.374	0	1.477	1.246	1.566	0.623	0.979	0.036	1.228	0.214	1.335	0.89	1.103	0.676	1.423	0.214	1.477	1.797	1.032	1.673	0.089	0	1.388	1.477	1.246	1.388	0.907	0.587	1.263	0.196	1.317	1.263	1.388	0.961	0.214	1.192	1.637	1.335	1.601	0.178	1.566	1.014	1.388	1.352	1.388	1.441	1.459	0.516	1.174	0.569	1.423	1.068	0.819	1.477	1.032	1.299	1.281	1.05	0.836	1.726	0.356	1.584	0.765	1.566	1.281	1.441	0.445	1.121	0.196	1.05	0.872	1.708	0.445	1.192	0.018	0.125	1.441	1.335	0.445	1.495	0.463	1.441	0.996	1.584	1.281	0.996	1.103	0.605	1.317	1.566	1.192	1.655	1.032
FRPERC	UT-UPHL-250418000807_raw_all_trimmed.sorted	UT-UPHL-250418000807	raw	all	0.73	0.018	2.616	0.063	0.003	0.326	0.902	0.851	0.109	0.175	0.006	0.543	0.036	0.555	1.593	0.866	0.112	0.881	0.121	1.195	2.757	0.193	4.688	0.018	0.012	0.323	0.314	0.453	0.775	0.163	0.115	0.293	0.033	2.929	3.276	1.195	1.825	0.042	0.217	1.376	0.241	0.67	0.033	0.809	1.892	1.349	0.25	0.269	1.382	0.99	0.091	2.103	0.178	1.113	0.938	1.753	2.275	0.6	1.047	3.291	1.934	0.742	4.637	0.06	1.659	0.16	1.596	1.994	0.365	0.094	2.245	0.033	0.259	0.22	2.03	0.362	0.302	0.009	0.018	0.371	0.778	0.078	5.554	0.127	1.499	1.819	3.581	0.99	1.358	0.57	0.103	0.389	4.396	0.685	3.316	1.698
FRPERC	UT-UPHL-250418000807_seqkit_10000_trimmed.sorted	UT-UPHL-250418000807	seqkit	10000	0.73	0.018	2.616	0.063	0.003	0.326	0.902	0.851	0.109	0.175	0.006	0.543	0.036	0.555	1.593	0.866	0.112	0.881	0.121	1.195	2.757	0.193	4.688	0.018	0.012	0.323	0.314	0.453	0.775	0.163	0.115	0.293	0.033	2.929	3.276	1.195	1.825	0.042	0.217	1.376	0.241	0.67	0.033	0.809	1.892	1.349	0.25	0.269	1.382	0.99	0.091	2.103	0.178	1.113	0.938	1.753	2.275	0.6	1.047	3.291	1.934	0.742	4.637	0.06	1.659	0.16	1.596	1.994	0.365	0.094	2.245	0.033	0.259	0.22	2.03	0.362	0.302	0.009	0.018	0.371	0.778	0.078	5.554	0.127	1.499	1.819	3.581	0.99	1.358	0.57	0.103	0.389	4.396	0.685	3.316	1.698
FRPERC	UT-UPHL-250418000807_seqkit_1000_trimmed.sorted	UT-UPHL-250418000807	seqkit	1000	0.73	0.018	2.616	0.063	0.003	0.326	0.902	0.851	0.109	0.175	0.006	0.543	0.036	0.555	1.593	0.866	0.112	0.881	0.121	1.195	2.757	0.193	4.688	0.018	0.012	0.323	0.314	0.453	0.775	0.163	0.115	0.293	0.033	2.929	3.276	1.195	1.825	0.042	0.217	1.376	0.241	0.67	0.033	0.809	1.892	1.349	0.25	0.269	1.382	0.99	0.091	2.103	0.178	1.113	0.938	1.753	2.275	0.6	1.047	3.291	1.934	0.742	4.637	0.06	1.659	0.16	1.596	1.994	0.365	0.094	2.245	0.033	0.259	0.22	2.03	0.362	0.302	0.009	0.018	0.371	0.778	0.078	5.554	0.127	1.499	1.819	3.581	0.99	1.358	0.57	0.103	0.389	4.396	0.685	3.316	1.698
FRPERC	UT-UPHL-250418000807_seqkit_100_trimmed.sorted	UT-UPHL-250418000807	seqkit	100	0.804	0.032	2.716	0.08	0	0.257	1.045	0.964	0.129	0.209	0	0.45	0.032	0.627	1.446	0.82	0.113	0.675	0.129	1.205	2.684	0.289	4.998	0.016	0	0.338	0.257	0.354	0.788	0.129	0.064	0.241	0.048	3.295	3.198	1.334	1.913	0.064	0.161	1.382	0.225	0.788	0.032	0.755	2.009	1.495	0.209	0.241	1.382	0.996	0.161	2.186	0.113	1.189	0.836	1.591	2.25	0.611	1.013	3.263	1.993	0.627	4.42	0.048	1.623	0.08	1.704	2.298	0.354	0.113	2.122	0.064	0.273	0.145	2.089	0.418	0.273	0.032	0	0.338	0.788	0.129	5.4	0.129	1.382	1.591	3.472	0.868	1.382	0.482	0.129	0.482	4.484	0.579	3.279	1.784
FRPERC	UT-UPHL-250418000807_seqkit_10_trimmed.sorted	UT-UPHL-250418000807	seqkit	10	0.664	0	2.492	0	0	0.498	1.163	0.831	0.166	0.498	0	0.498	0	0.332	1.329	0.831	0.166	0.498	0	0.664	3.156	0.332	4.485	0	0	0.166	0.332	0.498	0.664	0.166	0	0.166	0	3.322	3.987	1.163	1.495	0	0.166	0.664	0.166	0.831	0.166	0.498	2.159	2.326	0.166	0.166	1.329	2.658	0	1.827	0.498	0.997	1.329	1.163	1.827	1.163	0.664	3.987	2.326	0.831	3.322	0.166	1.163	0.166	1.163	1.827	0.664	0.166	1.993	0	0.664	0	2.159	0.498	0.332	0	0	0	0.664	0.332	7.641	0	0.997	1.661	3.654	0.332	0.664	0.664	0	0.166	4.651	0.997	2.658	2.159
FRPERC	UT-UPHL-250418000807_seqkit_200_trimmed.sorted	UT-UPHL-250418000807	seqkit	200	0.83	0.032	2.446	0.074	0	0.298	1	1.064	0.149	0.213	0	0.457	0.021	0.532	1.5	0.798	0.138	0.659	0.138	1.202	2.733	0.234	4.68	0.021	0.011	0.277	0.245	0.351	0.893	0.16	0.074	0.266	0.053	3.106	3.318	1.393	1.84	0.085	0.202	1.404	0.255	0.649	0.032	0.713	1.861	1.351	0.191	0.234	1.478	1.021	0.117	2.255	0.17	1.234	1.01	1.68	2.255	0.617	1.021	3.244	2.085	0.638	4.382	0.032	1.563	0.096	1.766	2.095	0.34	0.128	2.095	0.043	0.266	0.17	2.042	0.372	0.255	0.021	0	0.351	0.776	0.096	5.361	0.117	1.585	1.723	3.669	0.893	1.457	0.511	0.106	0.447	4.669	0.585	3.138	1.84
FRPERC	UT-UPHL-250418000807_seqkit_300_trimmed.sorted	UT-UPHL-250418000807	seqkit	300	0.832	0.024	2.56	0.056	0	0.32	0.968	1	0.136	0.224	0	0.488	0.04	0.52	1.56	0.8	0.12	0.696	0.12	1.24	2.808	0.24	4.68	0.016	0.008	0.264	0.272	0.344	0.896	0.16	0.08	0.272	0.048	3.048	3.32	1.264	1.808	0.064	0.168	1.584	0.248	0.64	0.024	0.704	1.856	1.408	0.216	0.312	1.44	0.984	0.104	2.144	0.184	1.104	0.944	1.664	2.216	0.664	0.992	3.336	2.064	0.688	4.448	0.04	1.656	0.112	1.656	1.944	0.408	0.136	2.256	0.032	0.28	0.192	1.952	0.384	0.272	0.016	0.008	0.368	0.72	0.096	5.448	0.112	1.64	1.784	3.616	0.936	1.448	0.552	0.096	0.392	4.416	0.632	3.248	1.72
FRPERC	UT-UPHL-250418000807_seqkit_30_trimmed.sorted	UT-UPHL-250418000807	seqkit	30	0.947	0	2.895	0.056	0	0.167	1.281	1.114	0.167	0.278	0	0.668	0	0.39	1.169	0.947	0.167	0.557	0	1.448	2.45	0.39	4.454	0	0	0.167	0.278	0.501	0.668	0.111	0	0.223	0.056	3.452	3.675	1.002	1.949	0.056	0.223	1.281	0.223	0.557	0.056	0.724	1.726	1.893	0.223	0.278	1.392	1.448	0.167	1.893	0.167	0.78	1.058	1.336	2.116	0.78	0.947	3.452	2.116	0.78	4.232	0.111	1.281	0.167	1.726	2.004	0.445	0.167	2.171	0.056	0.334	0.056	1.893	0.557	0.334	0	0	0	0.668	0.167	6.125	0.167	1.726	2.06	2.895	0.557	1.169	0.557	0.111	0.668	4.621	0.445	3.174	2.06
FRPERC	UT-UPHL-250418000807_seqkit_400_trimmed.sorted	UT-UPHL-250418000807	seqkit	400	0.728	0.021	2.581	0.058	0	0.359	0.94	0.924	0.1	0.227	0	0.517	0.037	0.533	1.679	0.781	0.121	0.787	0.132	1.204	2.872	0.227	4.709	0.016	0.005	0.29	0.29	0.385	0.855	0.143	0.09	0.274	0.032	2.977	3.273	1.182	1.821	0.058	0.222	1.51	0.253	0.644	0.021	0.792	1.821	1.341	0.248	0.29	1.409	0.95	0.1	2.101	0.169	1.035	0.945	1.731	2.333	0.57	1.045	3.368	2.027	0.697	4.571	0.053	1.658	0.127	1.631	2.027	0.396	0.111	2.259	0.032	0.269	0.185	2.011	0.375	0.28	0.011	0.011	0.401	0.771	0.079	5.474	0.111	1.504	1.848	3.642	0.908	1.399	0.56	0.074	0.354	4.344	0.628	3.347	1.7
FRPERC	UT-UPHL-250418000807_seqkit_5000_trimmed.sorted	UT-UPHL-250418000807	seqkit	5000	0.73	0.018	2.616	0.063	0.003	0.326	0.902	0.851	0.109	0.175	0.006	0.543	0.036	0.555	1.593	0.866	0.112	0.881	0.121	1.195	2.757	0.193	4.688	0.018	0.012	0.323	0.314	0.453	0.775	0.163	0.115	0.293	0.033	2.929	3.276	1.195	1.825	0.042	0.217	1.376	0.241	0.67	0.033	0.809	1.892	1.349	0.25	0.269	1.382	0.99	0.091	2.103	0.178	1.113	0.938	1.753	2.275	0.6	1.047	3.291	1.934	0.742	4.637	0.06	1.659	0.16	1.596	1.994	0.365	0.094	2.245	0.033	0.259	0.22	2.03	0.362	0.302	0.009	0.018	0.371	0.778	0.078	5.554	0.127	1.499	1.819	3.581	0.99	1.358	0.57	0.103	0.389	4.396	0.685	3.316	1.698
FRPERC	UT-UPHL-250418000807_seqkit_500_trimmed.sorted	UT-UPHL-250418000807	seqkit	500	0.721	0.016	2.592	0.061	0.003	0.329	0.919	0.846	0.115	0.182	0.006	0.533	0.035	0.559	1.603	0.872	0.109	0.872	0.128	1.197	2.774	0.198	4.706	0.019	0.01	0.319	0.31	0.46	0.776	0.163	0.109	0.3	0.032	2.959	3.288	1.2	1.807	0.045	0.22	1.389	0.243	0.674	0.032	0.792	1.868	1.338	0.249	0.262	1.408	0.98	0.096	2.107	0.176	1.101	0.951	1.74	2.308	0.6	1.022	3.282	1.935	0.744	4.645	0.064	1.676	0.16	1.558	1.998	0.383	0.099	2.238	0.032	0.246	0.214	2.043	0.358	0.294	0.01	0.016	0.364	0.785	0.073	5.574	0.128	1.488	1.842	3.62	0.977	1.36	0.559	0.096	0.389	4.335	0.686	3.32	1.689
FRPERC	UT-UPHL-250418000807_seqkit_50_trimmed.sorted	UT-UPHL-250418000807	seqkit	50	0.838	0	2.738	0.064	0	0.226	1.16	0.934	0.161	0.29	0	0.451	0.064	0.451	1.224	0.87	0.129	0.612	0.064	1.289	2.771	0.29	4.349	0	0	0.258	0.354	0.354	0.677	0.097	0.032	0.226	0.032	3.254	3.318	1.353	1.869	0.064	0.129	1.353	0.226	0.612	0.032	0.773	1.933	1.546	0.193	0.161	1.224	1.095	0.097	2.062	0.161	0.966	1.031	1.353	2.255	0.644	0.902	3.447	2.094	0.709	4.478	0.064	1.546	0.129	1.707	2.094	0.451	0.161	2.384	0.032	0.354	0.097	2.159	0.515	0.354	0.064	0	0.226	0.902	0.161	5.638	0.161	1.643	1.772	3.157	0.741	1.321	0.644	0.129	0.483	4.832	0.419	3.189	2.126
FRPERC	UT-UPHL-250418015682_bbnorm_10000_trimmed.sorted	UT-UPHL-250418015682	bbnorm	10000	1.053	0.037	2.755	0.012	0.022	0.25	0.855	1.504	0.108	0.196	0.02	0.495	0.24	0.985	1.312	0.883	0.105	0.633	0.987	1.698	1.577	0.181	3.412	0.047	0.06	0.946	0.611	0.266	0.663	0.375	0.284	1.148	0.031	2.582	3.012	0.912	1.307	0.074	1.045	3.02	0.237	1.148	0.091	1.496	1.618	1.549	0.191	0.804	0.908	2.341	0.324	2.829	0.387	2.354	1.086	2.18	3.103	0.602	0.537	2.82	1.539	1.356	3.008	0.068	0.704	0.181	0.302	2.502	0.15	0.084	1.892	0.328	0.392	0.169	1.266	0.325	0.816	0.829	0.055	0.451	1.55	0.105	3.024	0.315	1.033	1.815	2.2	1.161	1.362	0.856	0.78	0.289	2.692	0.686	2.656	0.749
FRPERC	UT-UPHL-250418015682_bbnorm_1000_trimmed.sorted	UT-UPHL-250418015682	bbnorm	1000	1.331	0.198	1.379	0.056	0.113	1.083	1.451	1.331	0.464	0.872	0.093	1.332	1.055	1.34	1.025	1.277	0.464	1.224	1.093	1.368	1.32	0.783	1.688	0.199	0.264	1.21	1.232	1.105	1.186	1.229	0.731	1.343	0.136	1.32	1.323	1.212	1.173	0.326	1.246	1.469	0.857	1.3	0.399	1.427	1.36	1.403	0.826	1.32	1.297	1.4	1.117	1.352	0.481	1.231	0.93	1.036	1.451	1.283	1.2	1.307	1.257	1.018	1.429	0.298	1.26	0.85	1.32	1.397	0.662	0.37	0.987	1.116	1.177	0.693	1.302	0.329	1.208	1.353	0.229	1.22	1.294	0.443	1.493	0.386	1.296	1.142	1.182	1.196	1.218	1.114	1.244	1.127	1.479	1.234	1.623	1.036
FRPERC	UT-UPHL-250418015682_bbnorm_100_trimmed.sorted	UT-UPHL-250418015682	bbnorm	100	1.109	0.46	1.198	0.447	0.378	1.059	1.261	1.116	0.908	1.248	0.769	1.153	0.99	1.053	0.964	1.298	0.863	1.103	0.857	1.305	0.952	1.261	2.181	0.945	1.103	1.008	1.046	0.977	0.845	0.964	0.624	1.046	1.027	1.16	1.172	1.223	0.895	1.027	1.059	1.223	0.725	1.235	1.015	1.16	1.248	1.179	1.027	1.361	1.198	1.399	1.065	1.179	0.983	1.04	0.788	0.794	1.116	1.128	1.021	1.242	1.216	0.901	1.223	0.958	0.977	0.756	1.135	1.292	1.109	1.084	0.826	0.977	0.964	0.574	1.021	0.536	1.084	1.261	0.611	1.09	1.04	0.775	1.317	0.7	1.021	0.996	1.21	1.046	0.876	0.958	1.09	1.166	1.437	1.084	1.469	1.04
FRPERC	UT-UPHL-250418015682_bbnorm_10_trimmed.sorted	UT-UPHL-250418015682	bbnorm	10	1.839	0.634	0.761	0.824	0.951	1.015	1.649	0.571	1.268	1.078	0.888	1.078	1.332	1.141	0.824	1.332	1.015	1.395	0.698	1.712	0.951	1.458	2.346	0.571	1.015	1.205	1.332	0.571	0.888	1.078	0.634	0.761	1.395	1.015	0.888	1.078	1.015	1.015	0.951	0.888	0.698	1.332	1.141	0.888	1.141	1.141	1.078	0.634	0.951	1.522	1.015	0.951	0.761	0.888	0.761	0.571	1.395	1.078	0.824	1.141	0.888	0.951	0.951	0.951	1.458	0.888	1.205	1.078	1.078	1.141	0.444	1.268	0.951	0.761	0.951	0.951	0.761	1.015	1.205	1.205	1.141	0.888	2.283	0.951	0.951	0.634	0.951	0.634	1.141	0.888	0.888	0.951	1.522	1.015	0.824	1.268
FRPERC	UT-UPHL-250418015682_bbnorm_200_trimmed.sorted	UT-UPHL-250418015682	bbnorm	200	1.005	0.29	1.209	0.234	0.25	1.1	1.327	1.103	0.873	1.14	0.402	1.113	1.018	1.205	0.86	1.271	0.725	1.196	0.879	1.301	1.189	1.149	1.92	0.856	0.972	1.219	1.047	1.07	1.001	0.995	0.744	1.133	0.57	1.278	1.166	1.159	1.041	1.047	1.107	1.321	0.873	1.166	0.906	1.252	1.169	1.159	1.07	1.11	1.308	1.311	1.031	1.149	0.985	1.07	0.856	0.833	1.275	1.248	1.11	1.113	1.12	0.889	1.245	1.008	1.196	0.86	1.202	1.199	1.12	0.945	0.939	1.116	1.057	0.82	1.182	0.412	1.074	1.258	0.428	1.235	1.133	0.678	1.222	0.846	1.074	0.935	1.09	1.001	1.084	0.981	1.146	1.133	1.212	1.166	1.568	0.949
FRPERC	UT-UPHL-250418015682_bbnorm_300_trimmed.sorted	UT-UPHL-250418015682	bbnorm	300	1.125	0.211	1.251	0.159	0.207	1.11	1.368	1.169	0.861	1.132	0.273	1.183	0.925	1.169	0.91	1.273	0.758	1.189	0.934	1.268	1.235	1.099	1.834	0.575	0.786	1.268	1.097	1.128	1.031	1.13	0.813	1.189	0.392	1.165	1.266	1.083	1.037	0.94	1.119	1.266	0.925	1.235	0.874	1.29	1.257	1.293	1.088	1.317	1.313	1.35	0.976	1.295	1.006	1.147	0.857	0.945	1.24	1.246	1.161	1.253	1.07	0.934	1.209	0.841	1.165	0.775	1.165	1.346	1.07	0.793	0.788	0.962	1.048	0.815	1.2	0.348	1.101	1.167	0.322	1.106	1.169	0.656	1.396	0.791	1.152	0.969	1.125	1.046	1.057	1.048	1.033	1.07	1.449	1.132	1.643	1.042
FRPERC	UT-UPHL-250418015682_bbnorm_30_trimmed.sorted	UT-UPHL-250418015682	bbnorm	30	1.026	0.503	1.026	0.88	0.796	1.278	1.508	0.901	0.859	0.984	1.089	1.005	1.026	0.984	0.922	1.739	0.754	1.152	0.691	1.906	0.964	1.089	2.241	0.607	1.005	0.838	1.11	1.173	1.047	0.984	0.838	1.026	1.026	1.047	1.068	0.964	1.005	1.047	0.859	1.152	0.754	0.964	0.984	1.005	1.424	1.173	1.005	0.796	1.11	1.362	0.838	1.299	0.88	0.901	0.838	0.733	1.026	1.131	1.194	1.152	1.047	0.901	1.068	0.796	0.922	0.712	1.194	1.487	0.859	1.152	0.838	1.11	1.194	0.733	1.047	0.943	1.11	1.278	0.754	1.257	1.005	0.649	1.236	0.754	0.984	0.754	1.257	1.047	0.733	0.88	1.152	1.173	1.382	1.299	1.445	1.152
FRPERC	UT-UPHL-250418015682_bbnorm_400_trimmed.sorted	UT-UPHL-250418015682	bbnorm	400	1.27	0.279	1.17	0.124	0.187	1.096	1.369	1.227	0.851	1.147	0.207	1.215	1.03	1.26	0.898	1.264	0.761	1.202	0.953	1.257	1.245	1.115	1.778	0.44	0.597	1.203	1.073	1.041	1.07	1.098	0.874	1.239	0.299	1.25	1.265	1.085	1.058	0.725	1.155	1.304	0.926	1.232	0.836	1.3	1.277	1.339	1.12	1.29	1.27	1.342	1.073	1.23	0.817	1.16	0.891	0.969	1.384	1.257	1.05	1.19	1.158	0.831	1.344	0.649	1.117	0.881	1.239	1.344	1.086	0.645	0.866	1.001	1.083	0.811	1.177	0.396	1.118	1.255	0.301	1.193	1.13	0.707	1.346	0.654	1.185	0.986	1.193	1.138	1.152	1.055	1.085	0.978	1.404	1.125	1.707	1.028
FRPERC	UT-UPHL-250418015682_bbnorm_5000_trimmed.sorted	UT-UPHL-250418015682	bbnorm	5000	1.406	0.049	1.986	0.017	0.03	0.34	1.162	1.831	0.147	0.267	0.028	0.673	0.326	1.339	1.456	1.2	0.142	0.86	1.14	1.981	1.941	0.245	2.351	0.063	0.081	1.286	0.83	0.361	0.901	0.51	0.386	1.542	0.042	1.845	2.076	1.234	1.575	0.1	1.42	2.166	0.299	1.561	0.123	1.74	1.938	1.948	0.259	1.093	1.234	1.953	0.441	1.98	0.335	1.762	1.078	1.545	2.152	0.818	0.729	1.946	1.663	1.383	2.079	0.093	0.957	0.246	0.404	1.941	0.204	0.115	1.529	0.445	0.533	0.23	1.72	0.442	1.11	1.126	0.075	0.613	1.82	0.143	2.127	0.263	1.403	1.682	1.882	1.364	1.623	1.163	1.061	0.393	1.876	0.933	2.077	1.012
FRPERC	UT-UPHL-250418015682_bbnorm_500_trimmed.sorted	UT-UPHL-250418015682	bbnorm	500	1.3	0.259	1.257	0.104	0.182	1.137	1.373	1.206	0.827	1.129	0.168	1.23	0.939	1.221	0.989	1.245	0.748	1.181	1.04	1.211	1.277	1.155	1.761	0.356	0.482	1.215	1.148	1.084	1.192	1.122	0.881	1.291	0.249	1.219	1.287	1.148	1.072	0.59	1.242	1.37	0.947	1.33	0.737	1.365	1.293	1.371	1.086	1.323	1.34	1.273	1.021	1.287	0.707	1.191	0.816	0.924	1.401	1.212	1.078	1.324	1.083	0.958	1.33	0.529	1.221	0.89	1.165	1.311	0.998	0.589	0.877	1.016	1.076	0.785	1.208	0.358	1.138	1.265	0.247	1.076	1.109	0.71	1.339	0.574	1.176	1.027	1.141	1.109	1.082	1.101	1.109	1.013	1.401	1.141	1.738	1.199
FRPERC	UT-UPHL-250418015682_bbnorm_50_trimmed.sorted	UT-UPHL-250418015682	bbnorm	50	1.054	0.652	1.117	0.866	0.54	0.841	1.518	0.941	0.903	0.991	1.029	1.205	1.041	0.891	0.652	1.267	0.79	1.129	0.891	1.393	0.979	1.205	2.384	1.041	0.954	0.954	1.004	0.941	0.941	0.941	0.765	1.004	0.966	1.167	1.343	1.255	0.878	1.28	1.016	1.393	0.928	1.267	0.803	1.079	1.117	1.079	1.079	1.23	1.179	1.292	0.878	1.029	0.878	0.853	0.966	0.803	1.205	0.928	0.954	1.154	1.355	1.016	1.054	1.142	0.979	0.828	1.041	1.179	1.129	0.979	0.916	1.054	0.928	0.966	0.891	0.665	0.878	1.305	0.941	1.129	1.104	0.652	1.292	0.69	1.054	0.903	1.192	1.016	0.853	0.866	0.941	1.142	1.481	1.205	1.255	1.154
FRPERC	UT-UPHL-250418015682_raw_all_trimmed.sorted	UT-UPHL-250418015682	raw	all	0.909	0.032	2.771	0.011	0.019	0.216	0.738	1.298	0.093	0.17	0.018	0.428	0.207	0.851	1.133	0.763	0.091	0.546	0.852	1.466	1.363	0.156	5.383	0.041	0.052	0.817	0.527	0.229	0.572	0.324	0.245	0.991	0.027	2.325	3.231	0.788	1.128	0.064	0.903	2.882	0.205	0.991	0.079	1.292	1.397	1.337	0.166	0.694	0.784	2.021	0.28	3.301	0.364	2.111	0.952	2.081	5.162	0.52	0.463	4.339	1.329	1.171	4.362	0.059	0.608	0.156	0.262	2.171	0.13	0.073	1.634	0.283	0.339	0.147	1.093	0.281	0.705	0.715	0.048	0.39	1.338	0.091	3.273	0.322	0.892	1.66	2.001	1.003	1.176	0.739	0.674	0.25	3.576	0.593	2.609	0.648
FRPERC	UT-UPHL-250418015682_seqkit_10000_trimmed.sorted	UT-UPHL-250418015682	seqkit	10000	0.905	0.033	2.775	0.009	0.019	0.217	0.739	1.292	0.09	0.17	0.018	0.455	0.23	0.843	1.149	0.777	0.094	0.542	0.858	1.457	1.374	0.152	5.365	0.039	0.049	0.816	0.523	0.228	0.568	0.329	0.245	0.996	0.027	2.316	3.223	0.783	1.122	0.067	0.896	2.88	0.202	0.994	0.079	1.285	1.383	1.34	0.164	0.689	0.77	2.028	0.296	3.303	0.37	2.122	0.954	2.075	5.151	0.511	0.463	4.296	1.447	1.294	4.369	0.057	0.6	0.156	0.259	2.164	0.125	0.071	1.624	0.278	0.333	0.146	1.079	0.283	0.707	0.722	0.05	0.391	1.338	0.09	3.247	0.323	0.884	1.651	1.989	0.991	1.169	0.729	0.668	0.246	3.536	0.59	2.601	0.647
FRPERC	UT-UPHL-250418015682_seqkit_1000_trimmed.sorted	UT-UPHL-250418015682	seqkit	1000	0.89	0.034	2.783	0.008	0.021	0.201	0.8	1.303	0.077	0.175	0.015	0.468	0.186	0.834	1.24	0.776	0.081	0.501	0.862	1.495	1.395	0.162	5.474	0.047	0.043	0.841	0.526	0.263	0.584	0.304	0.248	0.95	0.028	2.391	3.24	0.768	1.181	0.064	0.945	2.868	0.201	1.042	0.081	1.3	1.41	1.294	0.148	0.595	0.731	1.974	0.259	3.339	0.389	2.102	0.958	2.088	5.155	0.496	0.456	4.479	1.36	1.127	4.299	0.068	0.569	0.116	0.257	2.156	0.131	0.073	1.596	0.323	0.334	0.118	1.087	0.297	0.648	0.674	0.032	0.366	1.465	0.116	3.211	0.291	0.92	1.621	2.026	1.01	1.127	0.729	0.721	0.227	3.467	0.612	2.575	0.68
FRPERC	UT-UPHL-250418015682_seqkit_100_trimmed.sorted	UT-UPHL-250418015682	seqkit	100	0.864	0.018	2.647	0.037	0.055	0.404	0.956	1.507	0.11	0.184	0.018	0.423	0.184	0.699	1.268	0.699	0.074	0.533	0.827	1.434	1.415	0.129	4.963	0.11	0.037	0.882	0.57	0.331	0.46	0.276	0.147	1.121	0.018	2.243	3.511	0.827	1.213	0.092	1.029	2.923	0.202	1.14	0.184	1.507	1.268	1.14	0.202	0.643	0.662	1.912	0.276	3.07	0.404	1.985	1.176	2.132	4.743	0.423	0.662	4.081	1.232	1.287	4.743	0.055	0.478	0.11	0.184	2.096	0.165	0.074	1.434	0.312	0.331	0.165	1.121	0.349	0.662	0.643	0.037	0.404	1.434	0.092	3.18	0.239	1.085	1.599	2.004	0.938	1.011	0.68	0.864	0.239	3.621	0.588	2.721	0.772
FRPERC	UT-UPHL-250418015682_seqkit_10_trimmed.sorted	UT-UPHL-250418015682	seqkit	10	0.359	0	3.411	0	0	0.18	1.257	1.616	0.539	0.18	0	0.539	0.359	0.18	1.436	0.718	0	0.359	1.436	1.616	1.257	0	4.309	0	0.18	0.539	0.539	0.539	0.359	0.18	0.18	1.795	0	1.975	3.232	0.718	1.616	0	1.436	2.693	0.18	2.154	0	1.257	1.616	0.898	0	0	0.539	2.334	0.359	4.309	0.718	1.077	0.898	2.693	6.284	0.539	0.718	3.591	1.616	1.077	3.95	0.18	0	0	0	2.334	0	0	1.795	0.359	0.18	0.359	1.077	0.359	0.359	0.539	0	0.539	0.898	0	4.309	0.359	1.616	1.436	1.795	0.539	0.898	0.539	1.257	0.18	2.154	0.718	2.154	0.539
FRPERC	UT-UPHL-250418015682_seqkit_200_trimmed.sorted	UT-UPHL-250418015682	seqkit	200	0.935	0.012	2.756	0.025	0.062	0.357	0.923	1.402	0.111	0.16	0.012	0.418	0.148	0.713	1.193	0.627	0.049	0.566	0.886	1.452	1.452	0.172	4.871	0.111	0.049	0.873	0.566	0.271	0.664	0.332	0.16	1.119	0.025	2.104	3.346	0.812	1.156	0.074	1.058	2.842	0.185	1.07	0.172	1.501	1.39	1.206	0.185	0.627	0.689	1.931	0.271	3.137	0.308	2.264	1.07	2.079	4.859	0.431	0.578	4.121	1.402	1.132	4.748	0.049	0.517	0.135	0.221	2.005	0.135	0.086	1.353	0.332	0.295	0.135	1.021	0.332	0.615	0.689	0.025	0.394	1.575	0.135	3.321	0.283	1.095	1.648	2.005	1.095	1.107	0.677	0.837	0.221	3.42	0.677	2.546	0.8
FRPERC	UT-UPHL-250418015682_seqkit_300_trimmed.sorted	UT-UPHL-250418015682	seqkit	300	0.898	0.019	2.869	0.019	0.046	0.296	0.879	1.573	0.093	0.157	0.009	0.444	0.139	0.731	1.194	0.657	0.046	0.527	0.898	1.527	1.545	0.157	4.969	0.093	0.065	0.935	0.592	0.296	0.639	0.342	0.241	1.129	0.028	2.221	3.285	0.703	1.175	0.056	1.036	2.85	0.194	1.064	0.148	1.481	1.416	1.138	0.185	0.611	0.722	2.045	0.259	3.128	0.342	2.184	1.12	2.045	4.895	0.435	0.574	4.183	1.296	1.101	4.71	0.065	0.481	0.13	0.185	1.934	0.111	0.065	1.453	0.287	0.268	0.148	1.055	0.333	0.583	0.666	0.037	0.389	1.527	0.157	3.239	0.268	1.148	1.647	1.897	1.055	1.148	0.703	0.768	0.25	3.378	0.666	2.499	0.805
FRPERC	UT-UPHL-250418015682_seqkit_30_trimmed.sorted	UT-UPHL-250418015682	seqkit	30	0.617	0	2.963	0.062	0.062	0.494	0.926	2.222	0.185	0.247	0	0.617	0.123	0.741	1.296	0.802	0.062	0.432	1.049	1.173	1.296	0.062	4.568	0.062	0.062	0.926	0.494	0.679	0.494	0.247	0.123	1.42	0	1.852	3.272	0.679	1.296	0	0.864	3.21	0.185	1.481	0.185	1.42	1.111	1.049	0	0.494	0.556	1.914	0.309	3.025	0.309	1.914	1.049	2.778	4.877	0.432	0.741	3.519	1.296	1.173	4.877	0.123	0.247	0.185	0	2.222	0.062	0	1.543	0.247	0.247	0.309	1.42	0.432	0.802	0.494	0	0.494	1.173	0.123	3.765	0.247	1.235	1.481	1.79	1.173	0.864	0.617	1.173	0.309	3.21	0.556	2.407	0.679
FRPERC	UT-UPHL-250418015682_seqkit_400_trimmed.sorted	UT-UPHL-250418015682	seqkit	400	0.935	0.012	2.825	0.012	0.037	0.254	0.812	1.505	0.087	0.186	0.012	0.396	0.192	0.793	1.295	0.694	0.056	0.508	0.892	1.505	1.406	0.136	5.328	0.068	0.05	0.898	0.527	0.304	0.632	0.335	0.223	1.097	0.037	2.292	3.277	0.787	1.152	0.062	0.942	2.868	0.229	1.115	0.112	1.462	1.406	1.251	0.198	0.564	0.657	2.001	0.26	3.203	0.31	2.032	1.059	2.1	4.981	0.421	0.558	4.256	1.307	1.146	4.504	0.087	0.508	0.105	0.217	2.119	0.124	0.068	1.481	0.328	0.31	0.118	1.115	0.322	0.62	0.756	0.037	0.384	1.518	0.167	3.19	0.279	1.053	1.611	1.828	1.072	1.171	0.65	0.725	0.242	3.345	0.607	2.503	0.781
FRPERC	UT-UPHL-250418015682_seqkit_5000_trimmed.sorted	UT-UPHL-250418015682	seqkit	5000	0.89	0.033	2.749	0.01	0.019	0.213	0.749	1.292	0.085	0.165	0.018	0.455	0.222	0.827	1.176	0.761	0.088	0.543	0.841	1.473	1.387	0.147	5.397	0.037	0.047	0.824	0.526	0.24	0.572	0.322	0.24	0.968	0.024	2.333	3.262	0.789	1.114	0.065	0.92	2.891	0.212	1.009	0.079	1.299	1.411	1.354	0.172	0.689	0.756	2.02	0.291	3.309	0.38	2.126	0.956	2.061	5.112	0.501	0.458	4.325	1.433	1.31	4.396	0.064	0.604	0.151	0.263	2.143	0.127	0.074	1.609	0.285	0.336	0.138	1.074	0.274	0.695	0.706	0.049	0.386	1.35	0.095	3.23	0.32	0.879	1.622	1.982	1.003	1.164	0.717	0.691	0.252	3.527	0.576	2.591	0.652
FRPERC	UT-UPHL-250418015682_seqkit_500_trimmed.sorted	UT-UPHL-250418015682	seqkit	500	0.944	0.034	2.786	0.008	0.026	0.226	0.827	1.417	0.064	0.18	0.004	0.417	0.199	0.842	1.229	0.726	0.053	0.489	0.857	1.459	1.365	0.15	5.346	0.056	0.053	0.827	0.508	0.248	0.658	0.35	0.218	1.015	0.03	2.324	3.181	0.778	1.154	0.053	0.947	2.801	0.196	1.06	0.086	1.35	1.444	1.301	0.162	0.587	0.647	2.06	0.267	3.252	0.297	2.106	1.038	2.151	5.181	0.481	0.523	4.433	1.369	1.245	4.361	0.083	0.519	0.109	0.256	2.169	0.124	0.075	1.523	0.32	0.293	0.105	1.098	0.297	0.609	0.696	0.034	0.346	1.463	0.143	3.275	0.297	0.981	1.602	1.951	1.049	1.147	0.673	0.714	0.229	3.365	0.677	2.594	0.741
FRPERC	UT-UPHL-250418015682_seqkit_50_trimmed.sorted	UT-UPHL-250418015682	seqkit	50	0.81	0.037	2.762	0.037	0.037	0.405	1.105	1.842	0.11	0.184	0	0.442	0.184	0.737	1.215	0.81	0.037	0.405	0.884	1.473	1.252	0.11	4.641	0.074	0.074	0.884	0.589	0.442	0.516	0.295	0.11	1.179	0	1.915	3.168	0.626	1.215	0.11	1.031	3.131	0.221	1.473	0.147	1.436	1.657	1.215	0.074	0.589	0.626	2.026	0.295	3.094	0.442	1.952	1.068	2.357	4.678	0.516	0.663	3.462	1.436	1.215	4.972	0.074	0.331	0.11	0.037	2.136	0.11	0	1.4	0.184	0.405	0.221	1.068	0.368	0.884	0.663	0.037	0.331	1.289	0.074	3.536	0.295	1.215	1.621	1.915	1.068	0.81	0.737	0.958	0.221	3.499	0.663	2.578	0.663
FRPERC	UT-UPHL-250418025824_bbnorm_10000_trimmed.sorted	UT-UPHL-250418025824	bbnorm	10000	0.736	0.092	1.445	0.709	0.199	1.167	1.157	0.93	1.123	0.531	0.411	0.669	0.675	1.478	0.979	1.09	0.659	1.357	0.396	1.134	1.423	0.536	2.3	0.236	0.478	1.167	1.389	0.915	1.097	1.057	1.022	1.141	0.245	1.392	2.432	0.857	1.246	0.266	0.535	2.283	0.637	0.954	0.525	0.754	1.36	0.871	0.483	0.765	1.157	1.197	0.926	1.509	0.429	1.888	1.625	1.588	2.31	0.836	0.832	1.822	2.104	1.548	2.222	0.761	1.541	0.241	1.344	1.18	0.465	0.464	1.265	1.1	0.962	0.473	1.723	0.634	0.659	0.932	0.218	0.483	1.263	0.523	2.329	0.839	2.074	1.314	2.063	0.946	0.988	0.696	0.997	0.697	1.361	0.526	1.098	0.545
FRPERC	UT-UPHL-250418025824_bbnorm_1000_trimmed.sorted	UT-UPHL-250418025824	bbnorm	1000	1.112	0.459	1.233	1.239	0.668	1.096	1.073	1.052	0.994	0.89	1.123	1.158	1.045	1.174	0.859	1.107	0.741	1.015	0.68	1.231	1.213	1.205	1.45	0.972	1.127	1.092	0.994	0.935	0.974	0.992	0.789	1.002	1.108	1.151	1.208	1.093	0.995	1.069	1.07	1.251	0.772	1.107	1.059	1.205	1.125	1.106	1.123	1.187	1.177	1.105	1.037	1.142	1.012	1.047	0.901	0.813	1.275	1.112	1.103	1.143	1.081	0.888	1.19	1.113	1.247	0.763	1.347	1.213	1.052	0.955	0.752	0.987	0.978	0.7	1.105	0.745	1.035	1.21	0.898	1.022	1.004	0.752	1.226	0.945	1.06	0.779	1.033	0.991	0.969	0.881	1.119	1.062	1.228	1.116	1.388	0.981
FRPERC	UT-UPHL-250418025824_bbnorm_100_trimmed.sorted	UT-UPHL-250418025824	bbnorm	100	0.902	0.689	0.974	1.26	0.842	1.008	1.107	1.047	0.862	0.974	1.14	1.134	1.014	1.074	0.756	1.127	0.729	0.935	0.663	1.16	1.266	1.14	1.896	0.888	1.16	0.921	0.981	1.008	0.742	0.855	0.709	0.961	1.286	1.087	1.206	1.12	0.948	1.147	1.061	1.047	0.756	0.981	1.226	1.233	1.206	1.127	1.12	1.114	1.193	0.974	0.948	1.074	0.895	0.935	1.273	0.656	1.279	0.974	1.173	1.094	1.14	0.974	1.193	1.087	1.213	0.776	1.226	1.18	1.114	0.902	0.683	1.014	1.12	0.716	1.127	0.941	1.094	1.246	0.955	0.882	1.061	0.776	1.107	0.955	1.081	0.822	1.279	1.134	1.041	0.815	1.114	1.094	1.226	1.14	1.624	1.087
FRPERC	UT-UPHL-250418025824_bbnorm_10_trimmed.sorted	UT-UPHL-250418025824	bbnorm	10	0.67	0.967	1.042	1.19	0.446	1.042	1.265	1.19	0.967	0.893	1.711	1.414	1.042	0.521	0.893	1.116	0.521	0.967	0.446	0.967	1.339	1.19	1.935	1.042	1.711	1.116	1.339	0.595	0.446	0.595	0.67	1.116	1.265	1.19	1.339	0.893	0.893	1.488	0.967	1.414	0.595	1.116	1.488	1.116	1.265	0.893	0.967	0.744	1.19	1.116	0.818	1.042	1.637	0.818	1.042	0.372	0.893	1.265	1.116	0.893	1.116	0.818	1.488	1.116	1.488	0.967	1.414	1.116	0.893	0.967	0.744	0.744	1.042	0.818	0.967	0.521	0.893	2.009	0.967	1.414	1.116	0.595	1.339	0.818	0.967	0.818	1.042	1.414	0.818	0.893	0.744	0.67	1.711	0.744	1.562	1.042
FRPERC	UT-UPHL-250418025824_bbnorm_200_trimmed.sorted	UT-UPHL-250418025824	bbnorm	200	0.992	0.738	1.17	1.357	0.849	0.976	1.153	1.063	1.049	0.906	1.136	1.136	0.996	1.166	0.799	1.119	0.692	1.009	0.708	1.276	1.253	1.186	1.514	0.892	1.066	1.113	0.849	0.989	0.912	0.992	0.755	1.016	1.18	1.133	1.086	1.146	1.053	1.113	0.956	1.203	0.789	1.153	1.263	1.253	1.076	1.006	1.139	1.119	1.18	1.123	1.086	1.069	1.009	1.106	1.123	0.702	1.263	1.119	1.049	1.139	1.086	0.865	1.19	1.166	1.123	0.732	1.163	1.166	0.966	0.976	0.799	1.123	0.942	0.678	0.926	0.882	0.999	1.136	1.043	1.109	1.022	0.698	1.17	0.936	1.143	0.745	1.079	0.909	0.969	0.789	0.982	1.079	1.196	1.203	1.54	1.009
FRPERC	UT-UPHL-250418025824_bbnorm_300_trimmed.sorted	UT-UPHL-250418025824	bbnorm	300	1.087	0.754	1.197	1.398	0.869	1.058	1.069	1.046	0.941	0.914	1.107	1.152	0.943	1.114	0.889	1.118	0.684	0.977	0.729	1.265	1.267	1.204	1.519	0.869	1.152	1.091	0.961	0.878	0.884	0.927	0.785	0.952	1.15	1.109	1.274	1.136	0.878	1.091	0.995	1.157	0.77	1.134	1.186	1.258	1.132	1.154	1.087	1.087	1.172	1.15	0.934	1.141	0.983	1.076	1.049	0.758	1.211	1.145	1.069	1.204	1.098	0.891	1.242	1.118	1.204	0.707	1.229	1.26	1.121	0.839	0.824	1.019	0.887	0.653	1.033	0.821	0.95	1.242	0.954	1.141	1.001	0.702	1.15	0.934	0.99	0.745	1.105	0.954	1.013	0.808	1.051	1.1	1.224	1.218	1.452	1.026
FRPERC	UT-UPHL-250418025824_bbnorm_30_trimmed.sorted	UT-UPHL-250418025824	bbnorm	30	0.917	0.721	0.896	1.398	0.765	1.005	1.005	1.005	1.158	0.983	1.092	0.939	1.136	1.07	0.83	1.354	0.786	0.677	0.677	0.83	1.289	1.07	2.403	0.961	1.158	0.874	1.136	0.917	0.83	0.939	0.808	0.961	1.289	0.939	1.158	1.07	0.917	1.136	1.354	1.114	0.59	0.961	1.354	1.245	0.808	0.83	1.07	1.07	1.136	1.114	0.939	1.005	0.939	1.18	1.551	0.633	1.114	1.158	1.07	1.005	1.223	1.092	1.158	1.005	1.027	0.655	1.267	1.529	1.027	0.939	0.677	1.442	0.852	0.677	0.874	0.765	1.027	1.9	1.048	1.07	0.743	0.896	1.223	1.048	0.961	0.612	1.092	0.983	0.874	0.874	1.18	0.786	1.398	1.158	1.311	1.267
FRPERC	UT-UPHL-250418025824_bbnorm_400_trimmed.sorted	UT-UPHL-250418025824	bbnorm	400	1.204	0.825	1.111	1.225	0.829	1.08	1.052	0.996	0.903	0.89	1.08	1.165	0.967	1.147	0.784	1.142	0.687	0.934	0.707	1.271	1.175	1.202	1.528	0.975	1.114	1.05	0.983	0.898	0.936	0.962	0.811	0.937	1.183	1.14	1.196	1.122	1.021	1.081	1.08	1.17	0.792	1.106	1.199	1.22	1.108	1.065	1.106	1.198	1.165	1.086	0.926	1.037	1.011	1.112	0.975	0.775	1.274	1.088	1.088	1.184	1.019	0.862	1.219	1.171	1.106	0.713	1.278	1.283	1.052	0.916	0.682	1.004	0.901	0.72	1.054	0.852	1.062	1.199	0.982	1.076	0.954	0.738	1.227	1.029	1.054	0.782	1.032	0.99	0.903	0.864	1.019	1.101	1.314	1.163	1.513	1.085
FRPERC	UT-UPHL-250418025824_bbnorm_5000_trimmed.sorted	UT-UPHL-250418025824	bbnorm	5000	0.933	0.117	1.498	0.9	0.252	1.349	1.283	1.161	1.183	0.674	0.521	0.849	0.857	1.517	1.033	1.231	0.818	1.272	0.503	1.437	1.56	0.681	1.736	0.299	0.607	1.268	1.274	1.133	1.144	1.222	1.041	1.139	0.312	1.378	1.562	1.081	1.249	0.338	0.68	1.557	0.787	1.211	0.666	0.957	1.455	1.105	0.614	0.971	1.377	1.36	1.168	1.419	0.494	1.259	1.054	1.025	1.567	1.061	1.056	1.439	1.37	1.107	1.505	0.965	1.485	0.305	1.582	1.388	0.59	0.589	1.04	1.236	1.185	0.601	1.446	0.524	0.836	1.182	0.276	0.613	1.283	0.663	1.559	0.9	1.371	1.018	1.364	1.15	1.201	0.872	1.252	0.885	1.352	0.668	1.25	0.692
FRPERC	UT-UPHL-250418025824_bbnorm_500_trimmed.sorted	UT-UPHL-250418025824	bbnorm	500	1.186	0.765	1.213	1.26	0.886	1.044	1.024	0.986	0.932	0.913	1.192	1.121	1.012	1.129	0.807	1.062	0.695	0.937	0.687	1.19	1.182	1.216	1.456	0.918	1.148	1.091	0.993	0.895	0.945	1.035	0.819	0.974	1.174	1.102	1.155	1.09	0.978	1.032	1.088	1.203	0.792	1.106	1.191	1.201	1.162	1.111	1.141	1.259	1.188	1.103	1.015	1.1	0.961	1.096	0.899	0.767	1.254	1.142	1.13	1.162	1.081	0.911	1.099	1.085	1.171	0.798	1.255	1.192	1.01	0.88	0.767	1.039	0.986	0.705	1.044	0.869	0.99	1.125	0.972	1.077	0.981	0.759	1.204	0.935	1.014	0.751	1.029	0.994	0.947	0.899	0.985	1.086	1.254	1.208	1.481	1.104
FRPERC	UT-UPHL-250418025824_bbnorm_50_trimmed.sorted	UT-UPHL-250418025824	bbnorm	50	1.062	0.751	1.139	1.165	0.777	0.997	1.075	0.842	0.919	0.777	1.062	0.867	1.256	0.919	1.036	0.971	0.738	0.867	0.596	1.178	1.23	1.256	2.097	0.854	1.178	1.01	0.854	0.751	0.79	0.984	0.88	1.01	1.178	0.984	0.958	1.126	0.79	1.256	0.751	1.1	0.686	0.945	1.113	1.152	1.204	1.152	1.126	1.217	1.23	1.049	1.049	1.165	0.984	1.398	1.45	0.699	1.243	1.088	1.243	1.075	1.204	1.023	1.411	1.269	1.191	0.621	1.269	1.295	1.075	0.932	0.777	1.346	0.88	0.867	0.906	0.777	0.932	1.515	0.958	0.971	0.971	0.751	1.23	1.165	1.139	0.608	1.191	0.945	0.79	0.932	0.945	1.01	1.334	0.984	1.644	0.842
FRPERC	UT-UPHL-250418025824_raw_all_trimmed.sorted	UT-UPHL-250418025824	raw	all	0.715	0.09	1.404	0.688	0.194	1.134	1.124	0.904	1.091	0.516	0.399	0.65	0.656	1.436	0.951	1.06	0.64	1.318	0.385	1.101	1.382	0.521	2.24	0.229	0.464	1.133	1.349	0.889	1.065	1.027	0.993	1.109	0.239	1.353	2.557	0.832	1.21	0.259	0.521	2.245	0.619	0.927	0.51	0.733	1.321	0.846	0.47	0.743	1.124	1.163	0.9	1.466	0.417	2.469	1.773	1.831	2.251	0.812	0.808	1.771	2.854	1.557	2.289	0.739	1.497	0.234	1.308	1.147	0.452	0.451	1.229	1.068	0.934	0.46	1.674	0.616	0.64	0.905	0.212	0.469	1.227	0.508	2.473	0.846	2.163	1.298	2.088	0.919	0.96	0.677	0.969	0.677	1.322	0.511	1.067	0.529
FRPERC	UT-UPHL-250418025824_seqkit_10000_trimmed.sorted	UT-UPHL-250418025824	seqkit	10000	0.739	0.09	1.41	0.69	0.199	1.122	1.123	0.9	1.097	0.514	0.396	0.65	0.656	1.435	0.97	1.057	0.633	1.303	0.39	1.117	1.393	0.524	2.24	0.227	0.462	1.128	1.345	0.883	1.068	1.026	1.016	1.129	0.239	1.356	2.548	0.824	1.208	0.26	0.52	2.239	0.62	0.919	0.507	0.738	1.339	0.846	0.478	0.743	1.111	1.151	0.907	1.456	0.413	2.475	1.776	1.825	2.22	0.81	0.812	1.775	2.839	1.544	2.27	0.738	1.505	0.234	1.288	1.157	0.455	0.454	1.24	1.061	0.926	0.469	1.674	0.613	0.638	0.903	0.213	0.473	1.226	0.507	2.48	0.852	2.151	1.298	2.082	0.929	0.974	0.673	0.977	0.672	1.329	0.52	1.063	0.527
FRPERC	UT-UPHL-250418025824_seqkit_1000_trimmed.sorted	UT-UPHL-250418025824	seqkit	1000	0.725	0.087	1.342	0.673	0.184	1.076	1.14	0.894	1.1	0.498	0.386	0.636	0.549	1.41	0.877	1.071	0.634	1.321	0.392	1.045	1.297	0.543	2.259	0.217	0.471	1.082	1.437	0.873	1.047	1.001	1.061	1.144	0.244	1.328	2.548	0.82	1.255	0.287	0.537	2.273	0.601	0.929	0.495	0.747	1.387	0.863	0.467	0.669	1.107	1.197	0.921	1.451	0.39	2.484	1.856	1.829	2.288	0.809	0.799	1.749	2.707	1.418	2.255	0.729	1.497	0.231	1.237	1.171	0.454	0.45	1.309	1.125	0.943	0.464	1.714	0.611	0.591	0.838	0.239	0.464	1.398	0.502	2.556	0.886	2.226	1.327	2.157	0.933	0.946	0.723	0.981	0.644	1.328	0.527	1.053	0.56
FRPERC	UT-UPHL-250418025824_seqkit_100_trimmed.sorted	UT-UPHL-250418025824	seqkit	100	0.744	0.078	1.351	0.744	0.157	1.057	1.077	0.822	1.077	0.489	0.391	0.548	0.646	1.292	0.744	1.135	0.626	1.057	0.587	1.018	1.625	0.431	2.075	0.196	0.411	1.116	1.664	0.724	0.998	0.998	0.783	1.037	0.157	1.253	2.877	0.842	1.077	0.215	0.646	2.251	0.724	1.135	0.646	0.705	1.311	0.803	0.372	0.685	1.194	1.37	0.881	1.488	0.509	3.19	2.075	1.957	2.642	0.979	0.861	1.781	2.408	1.488	2.016	0.94	1.605	0.235	0.94	1.194	0.352	0.509	1.233	0.979	1.037	0.548	1.253	0.763	0.665	0.881	0.215	0.391	1.077	0.391	2.564	0.861	2.29	1.351	2.133	0.998	0.92	0.607	0.881	0.685	1.468	0.509	0.94	0.352
FRPERC	UT-UPHL-250418025824_seqkit_10_trimmed.sorted	UT-UPHL-250418025824	seqkit	10	0.188	0.188	1.313	0.75	0.188	2.627	1.501	1.126	0.563	0.375	0.188	0.938	1.126	0.75	0.938	0.375	0.188	1.876	0.375	0.75	0.375	0.75	1.876	0.75	0.563	0.75	1.876	0.188	0.75	1.689	1.313	0.75	0	1.313	3.189	0.188	1.126	0	1.126	2.627	0.75	2.064	0.563	0.188	0.938	0.188	0.188	0.563	1.126	1.126	1.313	1.313	0.375	2.814	2.439	1.876	3.002	0.938	0.938	2.064	1.501	2.814	1.689	1.313	1.501	0	0.938	1.501	0.563	0.188	0.938	0.75	0.563	0.75	1.313	0.938	0.563	0.938	0.188	0.563	0.75	0.938	3.752	0.563	1.313	2.627	2.251	0.375	1.126	0.188	0.938	0.75	0.938	0.75	0.563	0.375
FRPERC	UT-UPHL-250418025824_seqkit_200_trimmed.sorted	UT-UPHL-250418025824	seqkit	200	0.793	0.078	1.404	0.728	0.182	1.092	0.988	0.793	1.222	0.442	0.351	0.585	0.572	1.404	0.819	1.17	0.533	1.157	0.468	0.988	1.534	0.468	2.34	0.221	0.455	1.157	1.599	0.754	1.17	1.04	0.832	1.209	0.195	1.339	2.834	0.936	1.196	0.26	0.559	2.288	0.676	1.001	0.637	0.715	1.261	0.845	0.403	0.624	1.235	1.339	0.897	1.586	0.52	2.73	1.807	2.002	2.392	0.936	0.754	1.742	2.483	1.456	2.145	0.897	1.677	0.234	1.092	1.209	0.325	0.468	1.222	1.053	0.91	0.546	1.313	0.611	0.585	0.871	0.182	0.442	1.157	0.364	2.639	0.871	2.145	1.326	2.015	0.923	0.975	0.689	0.936	0.754	1.378	0.559	0.923	0.364
FRPERC	UT-UPHL-250418025824_seqkit_300_trimmed.sorted	UT-UPHL-250418025824	seqkit	300	0.783	0.088	1.478	0.715	0.176	1.097	1.028	0.852	1.116	0.46	0.372	0.646	0.617	1.38	0.803	1.194	0.578	1.243	0.421	0.93	1.508	0.47	2.222	0.215	0.49	1.136	1.547	0.871	1.175	1.038	0.94	1.145	0.157	1.351	2.78	0.832	1.165	0.235	0.578	2.32	0.627	0.94	0.607	0.744	1.243	0.803	0.421	0.695	1.204	1.322	0.881	1.4	0.411	2.546	1.85	1.86	2.369	0.862	0.793	1.674	2.614	1.459	2.164	0.793	1.635	0.235	1.155	1.253	0.372	0.47	1.253	1.087	0.881	0.578	1.4	0.636	0.587	0.881	0.166	0.45	1.351	0.372	2.575	0.891	2.281	1.351	1.939	1.057	0.969	0.773	1.018	0.715	1.312	0.558	0.969	0.392
FRPERC	UT-UPHL-250418025824_seqkit_30_trimmed.sorted	UT-UPHL-250418025824	seqkit	30	0.899	0.064	1.22	0.963	0.064	1.541	0.963	1.028	1.028	0.45	0.642	0.899	0.642	1.092	0.706	0.899	0.514	1.285	0.514	0.706	1.156	0.578	1.991	0.257	0.514	0.963	1.734	0.514	1.092	1.156	1.028	1.285	0.128	1.349	2.826	0.578	1.285	0.128	0.642	2.248	0.771	1.734	0.771	0.385	1.285	0.578	0.257	0.706	0.835	1.477	0.899	1.349	0.321	2.89	2.505	1.991	3.276	0.771	0.835	1.67	1.991	1.67	2.441	0.835	1.734	0.193	0.899	1.156	0.45	0.257	1.156	0.835	0.45	0.514	1.477	0.963	0.642	0.899	0.193	0.385	0.835	0.45	3.34	0.706	2.119	1.541	1.863	0.385	1.092	0.385	1.092	0.835	1.349	0.642	1.156	0.193
FRPERC	UT-UPHL-250418025824_seqkit_400_trimmed.sorted	UT-UPHL-250418025824	seqkit	400	0.698	0.104	1.454	0.658	0.169	1.082	1.01	0.828	1.141	0.456	0.372	0.704	0.58	1.323	0.828	1.134	0.645	1.239	0.372	1.004	1.375	0.522	2.249	0.202	0.417	1.095	1.538	0.841	1.102	0.965	0.971	1.167	0.202	1.304	2.686	0.808	1.167	0.261	0.515	2.334	0.606	0.971	0.515	0.756	1.349	0.874	0.45	0.652	1.258	1.245	0.919	1.317	0.424	2.51	1.786	1.877	2.445	0.867	0.776	1.695	2.64	1.454	2.229	0.711	1.623	0.241	1.199	1.206	0.443	0.469	1.239	1.147	0.874	0.528	1.493	0.593	0.645	0.887	0.222	0.456	1.349	0.476	2.542	0.854	2.353	1.408	2.093	0.997	1.03	0.73	1.069	0.691	1.31	0.522	1.017	0.443
FRPERC	UT-UPHL-250418025824_seqkit_5000_trimmed.sorted	UT-UPHL-250418025824	seqkit	5000	0.722	0.081	1.376	0.7	0.199	1.119	1.109	0.903	1.089	0.506	0.389	0.662	0.672	1.415	0.951	1.046	0.631	1.297	0.413	1.121	1.388	0.521	2.219	0.237	0.462	1.135	1.36	0.89	1.05	1.012	0.995	1.129	0.235	1.347	2.561	0.808	1.212	0.267	0.522	2.218	0.609	0.908	0.499	0.72	1.364	0.835	0.481	0.738	1.127	1.152	0.901	1.479	0.409	2.481	1.775	1.812	2.22	0.788	0.825	1.757	2.842	1.561	2.306	0.755	1.482	0.238	1.295	1.141	0.445	0.449	1.239	1.092	0.958	0.48	1.693	0.638	0.621	0.889	0.208	0.47	1.242	0.51	2.486	0.857	2.17	1.286	2.109	0.938	0.994	0.675	0.977	0.675	1.321	0.522	1.068	0.519
FRPERC	UT-UPHL-250418025824_seqkit_500_trimmed.sorted	UT-UPHL-250418025824	seqkit	500	0.686	0.101	1.376	0.632	0.209	1.062	1.108	0.887	1.178	0.488	0.422	0.659	0.574	1.387	0.856	1.073	0.663	1.325	0.372	1.023	1.248	0.519	2.263	0.229	0.426	1.108	1.542	0.884	1.027	1.039	1.008	1.252	0.24	1.232	2.596	0.81	1.17	0.291	0.539	2.368	0.639	0.907	0.484	0.763	1.352	0.833	0.422	0.663	1.143	1.252	0.922	1.38	0.415	2.449	1.81	1.868	2.356	0.825	0.814	1.701	2.635	1.457	2.252	0.655	1.527	0.244	1.217	1.197	0.426	0.473	1.252	1.139	0.853	0.5	1.62	0.57	0.659	0.93	0.252	0.504	1.364	0.465	2.604	0.88	2.36	1.325	2.104	0.93	0.957	0.744	1.031	0.667	1.325	0.55	0.961	0.5
FRPERC	UT-UPHL-250418025824_seqkit_50_trimmed.sorted	UT-UPHL-250418025824	seqkit	50	0.891	0.155	1.434	0.814	0.155	1.279	1.085	0.853	0.969	0.504	0.465	0.698	0.698	1.124	0.62	0.93	0.62	1.163	0.736	1.085	1.24	0.504	1.938	0.194	0.388	0.891	1.822	0.659	1.047	0.969	0.853	1.24	0.078	1.124	2.829	0.698	1.085	0.155	0.62	2.093	0.659	1.434	0.775	0.465	1.24	0.659	0.349	0.698	0.891	1.357	0.93	1.589	0.581	2.713	2.364	2.132	3.023	0.853	0.891	1.938	2.132	1.783	2.248	0.853	1.899	0.271	0.969	1.318	0.271	0.388	1.163	1.008	0.814	0.426	1.357	0.775	0.581	0.93	0.233	0.388	1.124	0.465	2.752	0.814	1.977	1.55	2.016	0.891	1.047	0.543	0.93	0.659	1.24	0.659	1.047	0.233
FRPERC	UT-UPHL-250418070646_bbnorm_10000_trimmed.sorted	UT-UPHL-250418070646	bbnorm	10000	0.872	0.061	1.774	0.446	0.083	0.841	0.886	0.746	0.785	0.42	0.453	0.633	0.524	1.203	1.064	1.154	0.41	1.261	0.593	1.311	1.615	0.678	2.697	0.172	0.308	1.178	1.98	0.904	1.008	1.202	0.972	1.264	0.155	1.824	2.505	1.014	1.34	0.286	0.815	2.108	0.449	0.869	0.244	0.875	1.494	1.048	0.679	0.869	1.15	1.108	0.571	1.724	0.404	2.008	1.64	1.693	2.5	0.968	0.91	1.826	2.053	1.139	2.119	0.337	1.653	0.328	2.303	1.636	0.57	0.247	1.356	0.206	1.064	0.445	1.707	0.463	0.592	0.185	0.085	0.465	1.321	0.306	2.41	0.528	1.459	1.38	2.02	1.071	1.065	0.722	0.819	0.625	1.615	0.608	1.287	1.237
FRPERC	UT-UPHL-250418070646_bbnorm_1000_trimmed.sorted	UT-UPHL-250418070646	bbnorm	1000	1.125	0.312	1.201	1.271	0.276	1.092	1.199	1.041	0.978	1.072	1.189	1.135	0.983	1.118	0.874	1.152	0.74	1.104	0.907	1.267	1.164	1.153	1.508	0.778	1.095	1.112	1.096	0.976	0.947	1.074	0.771	1.004	0.735	1.12	1.141	1.108	0.983	1.116	1.129	1.242	0.939	1.222	0.91	1.212	1.257	1.295	1.121	1.218	1.295	1.232	1.022	1.157	0.945	1.137	0.947	0.895	1.24	1.193	1.098	1.204	1.148	0.96	1.246	1.047	1.195	0.772	1.294	1.263	1.131	0.768	0.937	0.819	1.089	0.784	1.212	0.41	1.114	0.778	0.361	1.043	1.041	0.721	1.252	0.917	1.135	0.897	1.122	1.037	0.995	0.963	1.039	1.049	1.201	1.11	1.352	0.966
FRPERC	UT-UPHL-250418070646_bbnorm_100_trimmed.sorted	UT-UPHL-250418070646	bbnorm	100	1.044	0.816	1.044	1.278	0.879	1.101	1.227	1.05	1.063	1.126	1.214	0.936	0.923	1.006	0.778	1.157	0.683	0.955	0.886	1.252	1.189	1.157	2.049	0.936	1.094	1.025	1.025	0.949	0.778	0.961	0.746	0.999	1.05	0.911	1.044	1.082	0.993	1.278	1.044	1.265	0.942	1.259	1.012	1.025	1.214	1.189	1.063	1.189	1.227	1.265	1.012	1.037	0.987	1.031	1.284	0.645	1.183	0.936	1.195	0.974	1.069	0.879	1.354	0.987	1.056	0.715	1.303	1.126	1.101	1.031	0.854	0.917	0.974	0.822	1.088	0.772	1.044	1.063	0.86	1.063	0.898	0.797	1.088	0.898	1.075	0.753	0.999	1.05	0.961	0.886	0.923	0.961	1.214	1.259	1.543	0.955
FRPERC	UT-UPHL-250418070646_bbnorm_10_trimmed.sorted	UT-UPHL-250418070646	bbnorm	10	0.962	0.619	0.687	1.443	0.962	1.1	1.512	1.649	0.756	1.1	1.237	0.825	0.825	0.825	0.55	1.168	0.412	0.687	0.412	0.825	1.237	1.375	1.375	1.031	0.893	0.55	0.619	1.375	1.1	1.1	1.031	0.825	1.237	1.031	0.893	0.687	0.412	1.375	1.168	1.443	1.237	1.168	0.619	1.1	1.375	1.237	0.893	1.581	1.168	1.375	1.168	1.237	0.825	1.443	1.375	0.825	0.619	0.893	1.443	1.306	0.825	0.893	1.306	0.756	1.306	0.55	1.1	1.443	1.306	0.687	0.893	1.306	0.893	0.756	1.649	1.1	0.962	1.168	0.825	1.237	0.619	0.55	1.581	1.237	1.375	0.825	1.168	0.825	1.168	0.825	1.237	0.893	0.825	1.306	1.237	1.168
FRPERC	UT-UPHL-250418070646_bbnorm_200_trimmed.sorted	UT-UPHL-250418070646	bbnorm	200	0.952	0.753	1.119	1.238	0.833	1.116	1.225	1.058	0.997	1.106	1.119	1.1	0.888	1.065	0.82	1.106	0.727	1.084	0.968	1.126	1.132	1.058	1.711	0.814	1.103	1.026	0.981	0.958	0.839	0.917	0.849	1.016	1.18	1.081	1.216	1.145	0.939	1.148	1.081	1.28	1.007	1.161	1.068	1.18	1.164	1.1	1.065	1.222	1.087	1.177	1.052	1.058	0.942	1.036	1.216	0.785	1.206	1.184	1.168	1.003	1.077	0.82	1.184	0.958	1.103	0.717	1.232	1.19	1.106	1.026	0.878	0.891	1.045	0.798	1.074	0.733	0.92	1.061	0.775	1.081	0.929	0.785	1.209	0.968	0.978	0.814	1.081	1.026	1.029	0.907	0.965	0.991	1.184	1.187	1.534	0.987
FRPERC	UT-UPHL-250418070646_bbnorm_300_trimmed.sorted	UT-UPHL-250418070646	bbnorm	300	1.006	0.544	1.121	1.236	0.665	1.079	1.297	1.023	0.979	1.091	1.253	1.157	0.968	1.028	0.847	1.119	0.786	1.074	0.915	1.215	1.198	1.159	1.58	0.847	1.149	1.03	1.015	0.924	0.896	1.032	0.794	1.011	1.153	1.094	1.155	1.043	0.953	1.064	1.13	1.24	0.911	1.168	1.074	1.223	1.094	1.263	1.094	1.204	1.219	1.206	0.981	1.034	0.9	1.026	1.068	0.805	1.208	1.166	1.147	1.089	1.1	0.96	1.204	1.091	1.091	0.718	1.283	1.172	1.149	1.002	0.843	0.875	0.998	0.788	1.149	0.665	1.028	0.981	0.839	1.164	0.936	0.798	1.132	0.9	1.072	0.781	1.055	0.994	0.983	0.896	0.93	0.985	1.183	1.098	1.455	0.956
FRPERC	UT-UPHL-250418070646_bbnorm_30_trimmed.sorted	UT-UPHL-250418070646	bbnorm	30	0.953	0.656	1.101	1.228	0.974	1.059	1.292	1.122	0.995	1.08	1.059	0.932	0.91	0.932	0.635	1.292	0.614	0.932	0.868	1.165	1.419	1.059	2.456	0.826	0.995	1.016	0.699	0.995	0.889	0.995	0.635	0.974	1.122	0.91	0.741	0.995	0.953	0.889	0.868	1.334	1.122	1.207	1.059	1.165	1.419	1.143	0.932	1.27	1.037	1.207	1.228	1.016	1.059	1.122	1.419	0.593	1.207	1.122	1.186	1.207	1.313	0.953	1.165	1.101	0.995	0.699	1.228	1.334	1.122	0.932	1.08	0.678	1.165	0.614	1.165	0.741	0.953	1.016	0.656	0.868	1.186	0.868	1.355	1.016	1.143	0.868	1.059	0.995	0.805	0.72	1.059	1.016	1.143	1.101	1.334	1.27
FRPERC	UT-UPHL-250418070646_bbnorm_400_trimmed.sorted	UT-UPHL-250418070646	bbnorm	400	1.104	0.54	1.068	1.318	0.518	1.074	1.16	1.071	1.071	1.018	1.246	1.093	0.994	1.131	0.873	1.093	0.73	1.021	0.892	1.114	1.115	1.103	1.577	0.907	1.074	1.02	1.004	0.986	0.916	1.103	0.821	1.048	1.109	1.029	1.173	1.098	1.033	1.149	1.044	1.246	0.897	1.195	0.899	1.249	1.232	1.127	1.048	1.168	1.259	1.117	1.053	1.06	0.95	1.082	0.997	0.857	1.185	1.192	1.19	1.104	1.139	0.889	1.192	1.071	1.08	0.778	1.243	1.238	1.127	1.013	0.872	0.9	0.962	0.77	1.17	0.613	1.112	1.04	0.703	1.158	0.988	0.747	1.122	0.856	1.162	0.805	1.112	0.975	0.962	0.886	1.031	0.996	1.219	1.15	1.434	0.942
FRPERC	UT-UPHL-250418070646_bbnorm_5000_trimmed.sorted	UT-UPHL-250418070646	bbnorm	5000	1.099	0.078	1.541	0.575	0.107	1.086	1.145	0.963	1.014	0.542	0.582	0.818	0.677	1.522	1.111	1.322	0.53	1.423	0.698	1.562	1.586	0.873	1.86	0.222	0.398	1.332	1.44	1.157	1.186	1.363	1.08	1.254	0.2	1.44	1.658	1.3	1.294	0.37	1.053	1.691	0.566	1.119	0.314	1.13	1.561	1.353	0.877	1.123	1.455	1.403	0.738	1.49	0.47	1.355	1.198	1.095	1.649	1.25	1.175	1.515	1.4	1.132	1.637	0.435	1.528	0.421	1.688	1.521	0.736	0.319	1.188	0.266	1.336	0.574	1.539	0.412	0.765	0.239	0.11	0.601	1.389	0.395	1.643	0.537	1.496	1.218	1.504	1.221	1.215	0.932	1.057	0.808	1.427	0.785	1.425	1.115
FRPERC	UT-UPHL-250418070646_bbnorm_500_trimmed.sorted	UT-UPHL-250418070646	bbnorm	500	1.184	0.501	1.198	1.228	0.44	1.11	1.171	1.065	0.959	1.048	1.159	1.105	0.948	1.084	0.885	1.117	0.76	1.033	0.814	1.141	1.133	1.195	1.513	0.84	1.082	1.047	1.039	1.011	0.962	1.071	0.885	1.04	1.108	1.058	1.206	1.114	0.977	1.104	1.039	1.236	0.981	1.213	0.962	1.312	1.176	1.203	1.118	1.183	1.232	1.179	1.082	1.101	0.937	1.131	0.929	0.849	1.237	1.183	1.062	1.091	1.148	0.903	1.214	0.977	1.117	0.734	1.213	1.151	1.113	1.016	0.826	0.827	1.04	0.788	1.133	0.534	1.118	1.053	0.55	1.119	0.974	0.781	1.157	0.913	1.099	0.908	1.037	0.944	1.052	0.906	0.972	1.026	1.184	1.137	1.5	1.067
FRPERC	UT-UPHL-250418070646_bbnorm_50_trimmed.sorted	UT-UPHL-250418070646	bbnorm	50	1.123	0.656	0.997	1.161	0.909	0.997	1.111	1.022	0.921	1.262	1.085	1.224	1.035	1.212	0.707	1.111	0.656	0.997	0.795	1.149	1.199	1.022	2.108	0.783	1.275	1.01	1.073	0.896	0.783	0.795	0.745	0.896	1.073	1.022	0.959	1.048	0.896	1.098	1.022	1.237	0.972	1.098	0.972	1.237	1.325	1.161	1.136	1.073	1.073	1.048	0.984	0.959	1.035	0.947	1.603	0.795	1.085	1.212	1.06	1.098	1.06	0.921	1.439	1.048	1.123	0.581	1.073	1.149	1.035	0.997	0.934	0.896	0.884	0.82	1.048	0.884	0.997	1.224	0.783	1.161	1.085	0.833	1.149	0.997	0.984	0.896	1.224	0.934	1.035	0.921	1.085	0.808	1.224	1.161	1.628	1.035
FRPERC	UT-UPHL-250418070646_raw_all_trimmed.sorted	UT-UPHL-250418070646	raw	all	0.851	0.06	1.733	0.435	0.081	0.821	0.865	0.727	0.766	0.41	0.442	0.618	0.511	1.173	1.039	1.127	0.4	1.231	0.579	1.28	1.575	0.662	3.323	0.168	0.301	1.149	1.933	0.882	0.983	1.173	0.948	1.233	0.151	1.78	2.647	0.989	1.307	0.28	0.796	2.056	0.439	0.849	0.238	0.854	1.458	1.022	0.663	0.848	1.121	1.081	0.557	1.682	0.394	2.282	1.694	1.855	2.686	0.944	0.888	1.781	2.077	1.115	2.075	0.329	1.613	0.32	2.253	1.596	0.556	0.241	1.323	0.201	1.038	0.434	1.665	0.451	0.578	0.181	0.083	0.454	1.289	0.299	2.705	0.559	1.424	1.425	2.063	1.045	1.039	0.705	0.799	0.61	1.575	0.593	1.256	1.207
FRPERC	UT-UPHL-250418070646_seqkit_10000_trimmed.sorted	UT-UPHL-250418070646	seqkit	10000	0.852	0.064	1.72	0.441	0.083	0.817	0.844	0.718	0.761	0.405	0.445	0.659	0.568	1.159	1.042	1.144	0.398	1.21	0.582	1.288	1.584	0.653	3.297	0.167	0.303	1.134	1.932	0.875	0.977	1.162	0.954	1.231	0.149	1.776	2.64	0.996	1.308	0.28	0.788	2.041	0.442	0.837	0.236	0.849	1.438	1.018	0.663	0.841	1.126	1.095	0.565	1.658	0.388	2.302	1.69	1.848	2.67	0.94	0.869	1.761	2.216	1.259	2.069	0.331	1.618	0.324	2.224	1.6	0.564	0.238	1.322	0.196	1.027	0.435	1.664	0.454	0.583	0.191	0.085	0.454	1.282	0.297	2.69	0.566	1.407	1.409	2.042	1.036	1.037	0.701	0.795	0.598	1.558	0.587	1.261	1.2
FRPERC	UT-UPHL-250418070646_seqkit_1000_trimmed.sorted	UT-UPHL-250418070646	seqkit	1000	0.832	0.048	1.646	0.486	0.08	0.801	0.782	0.693	0.773	0.388	0.455	0.606	0.577	1.268	1.019	1.069	0.362	1.209	0.631	1.331	1.492	0.673	3.332	0.157	0.324	1.102	1.967	0.912	1.032	1.095	0.949	1.302	0.153	1.744	2.637	1.017	1.315	0.283	0.812	2.128	0.446	0.832	0.251	0.856	1.453	1.013	0.66	0.788	1.104	1.008	0.568	1.622	0.372	2.335	1.716	1.803	2.587	0.901	0.908	1.69	2.154	1.145	2.173	0.359	1.579	0.303	2.248	1.753	0.614	0.253	1.322	0.214	1.045	0.436	1.668	0.46	0.564	0.17	0.063	0.468	1.346	0.3	2.713	0.562	1.387	1.354	2.121	1.01	1.037	0.649	0.771	0.621	1.655	0.573	1.287	1.23
FRPERC	UT-UPHL-250418070646_seqkit_100_trimmed.sorted	UT-UPHL-250418070646	seqkit	100	0.98	0.054	1.597	0.381	0.091	0.944	0.925	0.708	0.907	0.49	0.435	0.78	0.617	1.27	0.98	0.944	0.327	1.198	0.599	1.433	1.034	0.49	3.538	0.109	0.272	1.415	1.96	0.889	1.288	0.889	0.871	1.125	0.163	1.415	2.813	1.089	1.433	0.163	0.889	2.141	0.345	0.962	0.363	0.798	1.561	1.125	0.544	0.817	1.179	1.052	0.617	1.815	0.236	2.486	1.76	1.47	2.577	0.907	0.78	1.688	2.159	1.198	2.468	0.29	1.379	0.381	1.887	1.669	0.49	0.29	1.397	0.2	1.361	0.49	1.887	0.544	0.726	0.181	0.054	0.599	1.27	0.218	2.613	0.69	1.288	1.361	2.032	0.925	1.071	0.581	0.435	0.635	1.306	0.563	1.415	1.216
FRPERC	UT-UPHL-250418070646_seqkit_10_trimmed.sorted	UT-UPHL-250418070646	seqkit	10	1.651	0.183	1.835	0.55	0	0.917	0.917	1.284	0.917	0.55	0	0.55	0.917	0.55	2.202	0.734	0.55	0.917	0.183	2.202	1.284	0.55	3.486	0.183	0.183	0.917	1.284	1.284	0.917	1.468	0.734	0.917	0	0.917	2.385	0.917	1.284	0.183	1.284	2.202	0.55	0.917	0.917	0.55	1.468	1.284	0.367	0.917	1.284	0.917	0.55	2.018	0.183	3.486	1.101	0.55	2.936	0.55	0.734	1.468	2.202	1.651	1.468	0.183	2.202	0.367	2.018	1.651	0.367	0.183	1.651	0.367	1.284	0.183	1.468	0.917	1.101	0.55	0	0.734	0.917	0.367	2.385	0.734	2.202	1.284	1.284	1.284	0.55	0.55	0.183	0.367	1.468	0.55	1.101	1.468
FRPERC	UT-UPHL-250418070646_seqkit_200_trimmed.sorted	UT-UPHL-250418070646	seqkit	200	0.964	0.037	1.684	0.488	0.037	0.781	0.793	0.708	0.879	0.464	0.378	0.708	0.659	1.342	0.915	1.062	0.305	1.196	0.61	1.415	1.367	0.561	3.38	0.122	0.305	1.318	2.05	0.94	1.171	1.049	0.94	1.22	0.134	1.464	2.77	1.159	1.489	0.159	0.891	2.257	0.366	0.781	0.342	0.866	1.44	1.037	0.549	0.769	1.293	1.123	0.561	1.647	0.268	2.428	1.757	1.611	2.489	0.964	0.83	1.635	2.135	1.147	2.343	0.268	1.379	0.354	2.099	1.635	0.586	0.293	1.403	0.207	1.232	0.476	1.867	0.537	0.61	0.207	0.037	0.513	1.184	0.268	2.721	0.671	1.354	1.171	2.184	0.903	1.049	0.561	0.537	0.574	1.501	0.525	1.367	1.171
FRPERC	UT-UPHL-250418070646_seqkit_300_trimmed.sorted	UT-UPHL-250418070646	seqkit	300	0.841	0.037	1.619	0.521	0.064	0.777	0.787	0.668	1.006	0.448	0.393	0.704	0.622	1.308	0.942	0.969	0.329	1.125	0.576	1.326	1.354	0.613	3.329	0.137	0.284	1.207	2.012	0.887	1.097	1.088	0.905	1.189	0.155	1.628	2.762	1.235	1.482	0.229	0.905	2.341	0.412	0.759	0.284	0.915	1.509	1.061	0.567	0.741	1.317	1.006	0.54	1.619	0.256	2.387	1.857	1.582	2.506	1.024	0.823	1.646	2.122	1.162	2.277	0.293	1.482	0.32	2.04	1.619	0.631	0.348	1.408	0.219	1.262	0.466	1.783	0.558	0.576	0.183	0.027	0.503	1.262	0.238	2.744	0.668	1.39	1.235	2.186	0.933	1.07	0.594	0.54	0.558	1.61	0.494	1.253	1.235
FRPERC	UT-UPHL-250418070646_seqkit_30_trimmed.sorted	UT-UPHL-250418070646	seqkit	30	1.047	0.123	1.91	0.493	0	1.232	0.863	0.739	1.232	0.555	0.123	0.678	0.678	1.848	1.356	0.986	0.37	1.047	0.678	1.725	0.924	0.37	3.574	0.062	0.123	1.356	1.417	0.986	0.801	0.739	0.739	1.047	0.185	1.109	3.266	1.109	1.479	0.185	0.986	2.526	0.555	0.863	0.555	0.801	1.356	1.047	0.739	0.986	0.924	0.863	0.246	2.095	0.185	2.526	1.356	1.54	2.341	0.678	0.616	1.664	2.095	1.294	1.972	0.185	1.664	0.37	2.095	1.602	0.678	0.616	1.479	0.246	1.356	0.246	1.972	0.863	0.863	0.246	0	0.493	0.739	0.308	2.711	0.493	1.54	1.479	1.725	1.047	1.047	0.431	0.555	0.37	1.417	0.37	1.54	1.294
FRPERC	UT-UPHL-250418070646_seqkit_400_trimmed.sorted	UT-UPHL-250418070646	seqkit	400	0.863	0.031	1.591	0.569	0.086	0.802	0.753	0.679	0.857	0.398	0.392	0.655	0.649	1.31	0.949	0.906	0.38	1.145	0.588	1.206	1.5	0.63	3.336	0.141	0.324	1.212	1.947	0.93	1.047	1.102	0.869	1.181	0.153	1.689	2.663	1.132	1.365	0.257	0.918	2.222	0.422	0.783	0.343	0.863	1.591	1.004	0.551	0.808	1.285	0.979	0.575	1.659	0.306	2.344	1.824	1.64	2.448	0.998	0.918	1.683	2.155	1.132	2.308	0.337	1.494	0.3	2.106	1.696	0.563	0.275	1.353	0.245	1.181	0.465	1.745	0.582	0.569	0.153	0.055	0.508	1.267	0.275	2.773	0.643	1.414	1.285	2.148	1.016	1.065	0.606	0.667	0.557	1.647	0.49	1.249	1.224
FRPERC	UT-UPHL-250418070646_seqkit_5000_trimmed.sorted	UT-UPHL-250418070646	seqkit	5000	0.848	0.064	1.737	0.448	0.087	0.827	0.828	0.71	0.749	0.41	0.44	0.666	0.575	1.201	1.028	1.136	0.388	1.198	0.598	1.293	1.569	0.651	3.291	0.177	0.319	1.131	1.935	0.879	0.987	1.153	0.943	1.242	0.148	1.781	2.619	1.021	1.296	0.273	0.806	2.069	0.444	0.831	0.241	0.84	1.459	1.01	0.681	0.836	1.135	1.081	0.566	1.66	0.389	2.331	1.654	1.841	2.626	0.949	0.868	1.755	2.211	1.274	2.071	0.34	1.614	0.321	2.222	1.607	0.568	0.237	1.309	0.199	1.028	0.437	1.654	0.47	0.58	0.197	0.082	0.429	1.284	0.294	2.729	0.575	1.401	1.421	2.015	1.047	1.034	0.687	0.773	0.587	1.562	0.573	1.259	1.195
FRPERC	UT-UPHL-250418070646_seqkit_500_trimmed.sorted	UT-UPHL-250418070646	seqkit	500	0.838	0.034	1.661	0.57	0.06	0.778	0.722	0.756	0.808	0.428	0.372	0.64	0.562	1.274	0.957	1.017	0.384	1.162	0.585	1.24	1.53	0.603	3.363	0.138	0.313	1.177	1.959	0.961	1.02	1.125	0.886	1.236	0.153	1.739	2.636	1.054	1.333	0.313	0.868	2.115	0.41	0.797	0.279	0.894	1.53	0.961	0.67	0.797	1.203	0.979	0.555	1.594	0.305	2.406	1.739	1.743	2.465	0.95	0.886	1.694	2.234	1.244	2.223	0.354	1.553	0.294	2.193	1.661	0.588	0.238	1.333	0.238	1.098	0.425	1.732	0.525	0.559	0.16	0.052	0.532	1.329	0.294	2.819	0.6	1.434	1.251	2.167	0.987	1.02	0.655	0.741	0.596	1.59	0.57	1.277	1.21
FRPERC	UT-UPHL-250418070646_seqkit_50_trimmed.sorted	UT-UPHL-250418070646	seqkit	50	0.909	0.109	1.673	0.473	0	1.055	0.8	0.727	0.945	0.582	0.327	0.909	0.691	1.382	1.2	0.8	0.364	1.2	0.582	1.455	0.945	0.582	3.345	0.073	0.291	1.455	1.527	0.982	1.164	0.655	0.727	1.055	0.145	1.309	3.055	1.382	1.418	0.145	1.055	2.291	0.473	1.018	0.4	0.764	1.345	1.164	0.618	0.909	1.055	0.764	0.4	2	0.218	2.436	1.636	1.418	2.436	0.909	0.582	1.564	2.364	1.345	2.255	0.218	1.673	0.4	1.927	1.564	0.509	0.436	1.491	0.218	1.345	0.436	1.891	0.655	0.8	0.182	0	0.582	1.127	0.255	2.873	0.727	1.382	1.673	1.927	0.909	1.055	0.4	0.509	0.655	1.309	0.436	1.491	1.091
FRPERC	UT-UPHL-250418078009_bbnorm_10000_trimmed.sorted	UT-UPHL-250418078009	bbnorm	10000	0.859	0.09	1.853	0.06	0.107	0.383	0.994	0.798	0.678	0.574	0.094	0.762	0.629	1.158	1.015	1.256	0.616	1.538	0.501	1.488	1.86	0.495	2.401	0.075	0.625	1.359	0.405	0.699	0.942	0.963	0.864	1.248	0.17	1.78	2.143	1.028	1.62	0.245	0.573	2.154	0.469	1.011	0.267	0.9	1.722	1.017	0.706	0.37	1.381	1.158	0.972	1.873	0.482	1.659	2.061	1.458	2.17	1.05	1.017	1.951	1.755	1.431	2.093	0.211	1.679	0.275	0.355	1.754	0.388	0.306	1.455	0.611	0.63	0.732	1.872	0.505	0.878	0.519	0.165	0.644	1.57	0.358	2.138	1.117	1.891	1.398	1.882	1.265	1.534	0.968	1.657	0.6	1.711	0.496	1.44	0.918
FRPERC	UT-UPHL-250418078009_bbnorm_1000_trimmed.sorted	UT-UPHL-250418078009	bbnorm	1000	1.221	0.501	1.25	0.341	0.544	1.052	1.265	1.089	0.969	0.968	0.499	1.161	0.972	1.101	0.864	1.174	0.823	1.095	0.859	1.323	1.209	1.13	1.584	0.381	1.14	1.126	0.937	1.109	1.045	1.017	0.785	1.023	0.969	1.164	1.211	1.153	1.086	1.032	1.112	1.302	0.885	1.192	0.92	1.229	1.193	1.219	1.185	1.163	1.309	1.183	1.115	1.172	0.933	1.099	1.292	0.882	1.308	1.149	1.122	1.177	1.142	0.915	1.229	0.995	1.191	0.844	1.134	1.253	1.116	1.004	0.82	0.985	0.836	0.798	1.141	0.406	1.127	1.167	0.675	1.055	1.024	0.767	1.217	1.007	1.085	0.796	1.043	1.05	0.982	0.947	1.103	1.071	1.219	1.047	1.489	1.006
FRPERC	UT-UPHL-250418078009_bbnorm_100_trimmed.sorted	UT-UPHL-250418078009	bbnorm	100	1.025	0.752	1	1.112	0.907	0.938	1.156	1.019	0.783	0.851	1.025	1.125	0.982	1.069	0.802	1.193	0.795	1.025	0.677	1.417	1.094	1.032	2.131	0.783	1.05	0.969	0.889	1.106	0.938	0.988	0.839	0.926	1.218	1.112	1.05	1.168	1.025	1.087	1.063	1.187	0.739	1.056	1.119	1.224	1.398	1.069	1.063	1.125	1.162	1.081	1.199	1.081	0.982	0.976	1.858	0.864	1.342	1	1.087	1.243	1.069	0.957	1.063	0.976	1.193	0.82	1.025	1.081	0.926	0.777	0.808	1.131	0.814	0.746	1.15	0.783	0.994	1.119	0.864	1.038	0.963	0.826	1.218	1.162	0.945	0.684	1.106	1.025	0.945	0.895	1.181	1.019	1.28	0.963	1.516	0.957
FRPERC	UT-UPHL-250418078009_bbnorm_10_trimmed.sorted	UT-UPHL-250418078009	bbnorm	10	1.201	0.636	0.777	1.342	0.989	0.847	1.342	1.342	1.412	0.636	1.13	0.847	0.706	0.565	0.777	1.13	0.777	0.989	0.565	1.271	0.989	0.706	2.542	0.989	0.918	1.342	1.059	0.706	0.636	0.565	0.636	0.989	1.412	1.201	1.271	1.059	1.483	0.918	1.412	0.777	0.706	1.13	1.624	1.554	1.059	0.777	1.554	1.271	1.201	1.201	1.342	0.989	1.554	0.777	1.271	0.989	1.554	1.13	0.777	1.201	0.847	1.766	0.989	0.706	1.059	1.13	1.059	0.989	0.918	1.059	0.847	1.271	0.636	0.847	0.706	0.989	1.059	0.918	0.989	0.706	0.777	0.918	0.847	0.706	0.777	0.636	0.847	0.847	0.918	1.059	1.271	1.483	1.201	0.918	1.554	1.201
FRPERC	UT-UPHL-250418078009_bbnorm_200_trimmed.sorted	UT-UPHL-250418078009	bbnorm	200	0.931	0.718	1.099	1.064	0.953	1.02	1.264	1.137	0.962	0.982	0.953	1.064	0.902	1.213	0.829	1.159	0.705	0.962	0.702	1.321	1.08	1.013	1.915	0.839	1.121	0.962	0.918	1.178	0.82	0.969	0.797	1.007	1.22	1.001	1.15	1.058	0.972	1.09	0.966	1.159	0.877	1.112	1.074	1.093	1.156	1.147	1.128	1.134	1.325	1.207	1.09	1.039	0.966	1.048	1.684	0.8	1.293	1.204	1.055	1.083	1.07	0.994	1.236	1.058	1.15	0.769	1.058	1.128	0.997	0.975	0.731	1.026	0.775	0.81	1.039	0.721	1.036	1.131	0.915	0.978	1.026	0.731	1.109	1.128	0.95	0.746	1.124	0.985	0.988	0.921	1.188	1.02	1.321	1.061	1.499	0.918
FRPERC	UT-UPHL-250418078009_bbnorm_300_trimmed.sorted	UT-UPHL-250418078009	bbnorm	300	1.092	0.675	1.105	0.997	1.018	1.096	1.269	1.077	0.932	0.953	0.987	1.09	0.949	1.042	0.852	1.132	0.798	1.082	0.755	1.149	1.138	1.195	1.822	0.781	1.054	1.027	0.924	1.162	0.978	1.002	0.783	1.021	1.159	1.09	1.09	1.115	1.075	1.029	1.096	1.3	0.854	1.168	1.042	1.197	1.073	1.101	1.149	1.172	1.233	1.134	1.048	1.084	0.863	1.136	1.502	0.861	1.324	1.08	1.098	1.136	1.109	0.915	1.248	0.932	1.08	0.764	1.048	1.237	1.016	0.896	0.84	0.947	0.705	0.753	1.067	0.644	1.132	1.128	0.861	1.04	0.985	0.762	1.155	1.052	1.029	0.743	1.103	0.987	0.915	0.886	1.13	1.014	1.214	1.141	1.454	0.92
FRPERC	UT-UPHL-250418078009_bbnorm_30_trimmed.sorted	UT-UPHL-250418078009	bbnorm	30	1.158	0.505	0.989	0.989	0.968	0.779	1.389	0.863	0.758	0.695	0.779	0.821	0.989	1.263	0.758	1.137	0.716	0.989	0.484	1.347	1.2	0.905	2.358	0.8	0.947	0.989	0.821	1.137	0.905	0.884	0.674	1.179	1.242	1.032	0.947	1.347	1.137	1.137	0.842	1.137	0.653	1.158	1.158	1.179	0.968	1.032	1.516	0.947	1.432	1.368	0.926	1.032	1.053	1.2	1.895	0.779	1.453	0.947	1.326	1.221	1.053	1.095	1.263	1.053	1.137	0.758	1.116	1.263	0.8	0.737	0.737	1.158	0.758	0.758	0.821	0.905	1.2	1.179	1.179	0.926	0.842	0.695	1.074	1.242	1.074	0.758	1.368	0.8	1.032	0.653	1.579	0.842	1.432	1.095	1.389	0.989
FRPERC	UT-UPHL-250418078009_bbnorm_400_trimmed.sorted	UT-UPHL-250418078009	bbnorm	400	1.164	0.816	1.14	0.813	1.036	1.116	1.26	1.009	0.892	1.031	1.001	1.11	0.922	1.08	0.849	1.241	0.723	1.113	0.734	1.192	1.096	1.109	1.706	0.811	1.156	1.007	0.897	1.071	1.012	1.048	0.769	0.895	1.137	1.007	1.2	1.097	0.985	1.056	1.113	1.196	0.873	1.177	1.037	1.221	1.165	1.123	1.145	1.164	1.267	1.177	1.077	1.148	0.898	1.094	1.369	0.784	1.227	1.116	1.077	1.115	1.113	0.916	1.238	0.938	1.178	0.802	1.183	1.153	1.074	0.893	0.799	0.969	0.806	0.821	1.134	0.55	1.009	1.115	0.879	1.041	1.031	0.743	1.173	1.052	1.017	0.712	1.102	0.973	0.976	0.841	1.063	1.101	1.232	1.143	1.471	0.895
FRPERC	UT-UPHL-250418078009_bbnorm_5000_trimmed.sorted	UT-UPHL-250418078009	bbnorm	5000	1.144	0.129	1.517	0.087	0.156	0.553	1.396	1.149	0.975	0.83	0.133	1.097	0.905	1.45	1.036	1.283	0.886	1.382	0.58	1.574	1.493	0.712	1.794	0.107	0.9	1.354	0.583	1.007	1.165	1.316	1.04	1.237	0.247	1.359	1.565	1.4	1.267	0.351	0.826	1.591	0.662	1.414	0.385	1.135	1.49	1.375	1.017	0.539	1.519	1.372	1.256	1.445	0.555	1.266	1.525	1.082	1.599	1.393	1.335	1.451	1.291	1.059	1.516	0.304	1.451	0.396	0.511	1.488	0.559	0.441	1.116	0.877	0.89	0.911	1.479	0.401	1.14	0.744	0.244	0.928	1.344	0.514	1.552	1.139	1.389	1.011	1.39	1.325	1.331	1.101	1.435	0.863	1.374	0.714	1.369	1.008
FRPERC	UT-UPHL-250418078009_bbnorm_500_trimmed.sorted	UT-UPHL-250418078009	bbnorm	500	1.205	0.8	1.118	0.656	0.903	1.068	1.236	1.09	0.931	1.029	0.912	1.138	0.879	1.055	0.834	1.12	0.844	1.045	0.784	1.251	1.145	1.124	1.65	0.698	1.246	1.018	0.936	1.092	1.03	1.097	0.787	1.04	1.129	1.045	1.143	1.082	0.984	1.022	1.102	1.248	0.898	1.176	1.025	1.287	1.152	1.09	1.151	1.189	1.288	1.135	1.073	1.144	0.928	1.142	1.367	0.803	1.315	1.123	1.088	1.223	1.083	0.912	1.19	0.943	1.09	0.815	1.18	1.233	1.013	0.95	0.787	0.946	0.768	0.732	1.102	0.495	1.03	1.12	0.899	0.994	0.922	0.754	1.172	0.993	0.999	0.735	1.023	1.062	0.999	0.929	1.093	1.07	1.182	1.092	1.538	1.044
FRPERC	UT-UPHL-250418078009_bbnorm_50_trimmed.sorted	UT-UPHL-250418078009	bbnorm	50	0.983	0.622	0.933	1.133	0.834	1.07	1.17	1.182	0.734	0.909	1.17	1.095	0.921	0.909	0.834	1.095	0.859	1.058	0.747	1.406	1.058	0.983	2.315	0.66	1.07	1.008	0.697	1.108	0.809	1.182	0.772	1.133	1.133	0.996	0.933	1.095	1.083	1.07	1.008	1.344	0.797	1.12	0.983	1.045	1.133	1.12	1.182	0.834	1.182	1.245	1.108	1.108	0.946	1.108	2.265	0.734	1.157	1.232	1.319	1.182	0.933	0.933	1.157	0.958	1.12	0.722	1.307	1.008	1.12	0.933	0.797	1.133	0.685	0.747	1.033	0.747	0.971	1.17	0.884	0.946	0.884	0.909	0.859	1.307	0.933	0.747	1.157	1.008	1.195	0.846	1.195	1.008	1.269	0.871	1.531	1.058
FRPERC	UT-UPHL-250418078009_raw_all_trimmed.sorted	UT-UPHL-250418078009	raw	all	0.746	0.078	1.673	0.052	0.093	0.332	0.862	0.691	0.587	0.497	0.081	0.66	0.545	1.004	0.88	1.089	0.534	1.332	0.434	1.29	1.631	0.429	3.524	0.065	0.541	1.178	0.351	0.606	0.817	0.834	0.749	1.081	0.148	1.645	3.18	0.895	1.494	0.212	0.497	2.115	0.407	0.876	0.232	0.78	1.492	0.881	0.612	0.321	1.197	1.004	0.842	1.715	0.418	1.518	3	1.758	3.111	0.91	0.881	1.822	2.334	1.371	3.015	0.183	1.466	0.239	0.308	1.52	0.336	0.265	1.395	0.529	0.546	0.635	1.629	0.441	0.761	0.45	0.143	0.558	1.36	0.31	2.698	1.09	2.829	2.051	2.871	1.165	1.4	0.839	1.436	0.52	1.605	0.43	1.249	0.796
FRPERC	UT-UPHL-250418078009_seqkit_10000_trimmed.sorted	UT-UPHL-250418078009	seqkit	10000	0.752	0.081	1.667	0.052	0.094	0.342	0.853	0.694	0.579	0.497	0.077	0.694	0.586	1.019	0.888	1.098	0.545	1.336	0.436	1.297	1.679	0.428	3.513	0.068	0.533	1.171	0.345	0.597	0.83	0.828	0.749	1.089	0.149	1.665	3.15	0.884	1.471	0.211	0.495	2.089	0.416	0.859	0.231	0.792	1.477	0.866	0.606	0.313	1.185	1.006	0.858	1.716	0.419	1.511	2.979	1.752	3.095	0.912	0.869	1.842	2.335	1.377	3.027	0.182	1.46	0.24	0.308	1.511	0.338	0.273	1.399	0.533	0.539	0.632	1.635	0.436	0.766	0.462	0.149	0.553	1.36	0.321	2.69	1.112	2.83	2.031	2.872	1.146	1.414	0.853	1.42	0.509	1.6	0.418	1.242	0.79
FRPERC	UT-UPHL-250418078009_seqkit_1000_trimmed.sorted	UT-UPHL-250418078009	seqkit	1000	0.728	0.087	1.665	0.045	0.071	0.338	0.853	0.689	0.552	0.52	0.087	0.619	0.544	1.041	0.831	1.033	0.498	1.292	0.405	1.312	1.669	0.442	3.486	0.069	0.558	1.191	0.331	0.606	0.87	0.847	0.753	1.132	0.158	1.743	3.172	0.903	1.494	0.221	0.481	2.143	0.392	0.87	0.212	0.805	1.399	0.875	0.639	0.307	1.202	1.03	0.898	1.754	0.42	1.451	2.951	1.606	3.1	0.877	0.929	1.855	2.265	1.44	3.146	0.171	1.513	0.273	0.299	1.379	0.366	0.301	1.397	0.446	0.563	0.613	1.637	0.455	0.73	0.401	0.177	0.558	1.405	0.303	2.739	1.122	2.773	2.148	2.947	1.171	1.399	0.898	1.446	0.537	1.565	0.452	1.156	0.756
FRPERC	UT-UPHL-250418078009_seqkit_100_trimmed.sorted	UT-UPHL-250418078009	seqkit	100	0.869	0.072	1.557	0.036	0.072	0.398	0.941	0.597	0.543	0.453	0.072	0.742	0.561	1.14	0.724	0.778	0.507	1.122	0.344	1.285	1.81	0.579	3.711	0.091	0.579	1.267	0.217	0.471	1.14	0.778	0.797	1.014	0.217	1.412	3.168	0.869	1.322	0.217	0.543	2.281	0.453	0.905	0.253	0.978	1.322	0.887	0.634	0.344	1.14	1.05	0.833	1.412	0.326	1.43	2.969	2.028	2.969	0.851	1.068	1.593	2.227	1.593	3.15	0.163	1.539	0.344	0.253	1.611	0.253	0.253	1.738	0.362	0.561	0.507	1.792	0.434	0.706	0.453	0.091	0.434	1.303	0.29	2.643	0.996	2.661	2.136	3.005	1.159	1.503	0.923	1.575	0.434	1.593	0.597	1.159	0.815
FRPERC	UT-UPHL-250418078009_seqkit_10_trimmed.sorted	UT-UPHL-250418078009	seqkit	10	1.107	0	1.292	0	0	0	0.923	0.923	0.923	0.185	0.369	0.554	0.185	0.554	0.738	0.738	0.554	1.476	0.554	1.292	1.661	0.554	3.506	0	0.554	1.292	0	0	0.738	0.923	1.292	1.661	0	2.399	3.506	0.923	0.554	0.185	0.923	1.845	0.185	1.661	0	1.107	0.923	0.738	0.738	0.738	0.923	0.923	0.554	1.292	0.554	2.583	1.845	1.476	1.845	0.554	0.923	2.768	2.399	1.661	3.875	0	1.661	0.185	0.738	1.107	0.185	0.185	1.292	0.554	0.185	0.738	2.214	0.369	0.738	0.554	0.185	0.923	1.107	0	2.399	0.923	2.768	1.845	2.952	0.554	1.292	0.738	1.845	1.107	2.03	0.738	1.845	0.923
FRPERC	UT-UPHL-250418078009_seqkit_200_trimmed.sorted	UT-UPHL-250418078009	seqkit	200	0.916	0.049	1.539	0.037	0.086	0.415	0.806	0.709	0.55	0.452	0.049	0.709	0.538	1.075	0.745	0.818	0.538	1.014	0.33	1.222	1.661	0.586	3.701	0.073	0.55	1.319	0.208	0.464	0.965	0.867	0.794	0.965	0.171	1.625	3.274	1.026	1.307	0.22	0.525	2.345	0.354	0.977	0.22	0.965	1.246	0.867	0.55	0.354	1.075	0.977	0.916	1.356	0.318	1.405	3.017	1.881	3.188	0.855	1.063	1.784	2.248	1.551	3.188	0.134	1.6	0.293	0.269	1.478	0.342	0.208	1.576	0.44	0.562	0.476	1.747	0.476	0.611	0.391	0.147	0.476	1.222	0.318	2.724	1.246	2.749	2.089	3.03	1.124	1.441	0.904	1.539	0.44	1.71	0.562	1.222	0.855
FRPERC	UT-UPHL-250418078009_seqkit_300_trimmed.sorted	UT-UPHL-250418078009	seqkit	300	0.822	0.046	1.505	0.046	0.074	0.379	0.905	0.628	0.526	0.453	0.065	0.656	0.536	1.136	0.73	0.877	0.563	1.099	0.397	1.228	1.699	0.526	3.621	0.065	0.536	1.275	0.268	0.517	0.961	0.804	0.831	1.09	0.148	1.755	3.307	1.044	1.358	0.231	0.49	2.189	0.323	0.942	0.212	0.951	1.339	0.831	0.554	0.314	1.09	1.053	0.84	1.515	0.342	1.478	3.113	1.792	3.122	0.84	1.053	1.709	2.281	1.515	3.159	0.148	1.672	0.296	0.277	1.432	0.351	0.259	1.561	0.425	0.591	0.536	1.709	0.462	0.702	0.369	0.175	0.453	1.238	0.323	2.799	1.238	2.623	2.05	2.956	1.191	1.367	0.877	1.404	0.48	1.699	0.536	1.201	0.85
FRPERC	UT-UPHL-250418078009_seqkit_30_trimmed.sorted	UT-UPHL-250418078009	seqkit	30	1.14	0.06	1.44	0	0	0.24	1.2	0.54	0.54	0.78	0.18	0.78	0.3	0.9	0.72	0.84	0.48	1.32	0.24	1.26	1.74	0.42	4.139	0.06	0.54	1.5	0.3	0.36	1.02	0.84	0.9	1.5	0.24	1.86	3.779	0.9	1.08	0.24	0.54	1.92	0.18	0.78	0.12	0.9	1.02	0.78	0.72	0.3	0.78	1.02	0.66	1.14	0.3	1.56	3.239	1.86	3.299	0.72	0.9	1.74	2.4	2.04	3.359	0	1.92	0.54	0.48	1.26	0.18	0.3	1.56	0.48	0.6	0.42	1.5	0.42	0.78	0.42	0.06	0.6	1.26	0	2.519	1.14	2.4	1.86	3.059	0.9	1.26	0.84	1.5	0.48	1.62	0.78	1.5	0.72
FRPERC	UT-UPHL-250418078009_seqkit_400_trimmed.sorted	UT-UPHL-250418078009	seqkit	400	0.733	0.068	1.559	0.037	0.086	0.37	0.893	0.696	0.542	0.493	0.086	0.641	0.573	1.091	0.739	0.912	0.53	1.232	0.437	1.22	1.633	0.499	3.611	0.074	0.598	1.275	0.308	0.561	0.863	0.789	0.82	1.091	0.148	1.787	3.297	0.98	1.343	0.246	0.524	2.218	0.401	0.881	0.191	0.918	1.282	0.838	0.542	0.302	1.152	0.961	0.869	1.522	0.425	1.485	3.081	1.793	3.062	0.826	1.017	1.719	2.397	1.503	3.192	0.166	1.639	0.29	0.265	1.436	0.351	0.265	1.417	0.456	0.561	0.499	1.75	0.53	0.672	0.376	0.173	0.511	1.337	0.277	2.779	1.183	2.508	2.04	2.921	1.183	1.393	0.869	1.559	0.505	1.67	0.524	1.158	0.776
FRPERC	UT-UPHL-250418078009_seqkit_5000_trimmed.sorted	UT-UPHL-250418078009	seqkit	5000	0.783	0.081	1.656	0.054	0.082	0.335	0.862	0.7	0.589	0.475	0.072	0.682	0.588	1.009	0.874	1.079	0.53	1.302	0.435	1.279	1.658	0.415	3.485	0.064	0.539	1.156	0.33	0.591	0.806	0.823	0.751	1.077	0.153	1.667	3.101	0.873	1.488	0.213	0.483	2.083	0.416	0.84	0.229	0.801	1.447	0.849	0.606	0.31	1.201	1.009	0.871	1.729	0.411	1.503	2.962	1.718	3.089	0.888	0.893	1.845	2.474	1.531	3.054	0.177	1.474	0.235	0.303	1.5	0.35	0.281	1.4	0.521	0.552	0.629	1.658	0.427	0.793	0.473	0.155	0.551	1.357	0.31	2.69	1.136	2.8	2.057	2.892	1.14	1.387	0.879	1.418	0.508	1.6	0.424	1.231	0.797
FRPERC	UT-UPHL-250418078009_seqkit_500_trimmed.sorted	UT-UPHL-250418078009	seqkit	500	0.711	0.093	1.638	0.044	0.096	0.352	0.852	0.693	0.578	0.485	0.085	0.671	0.545	1.03	0.83	0.975	0.5	1.278	0.456	1.323	1.679	0.471	3.517	0.056	0.567	1.193	0.345	0.623	0.93	0.812	0.793	1.104	0.163	1.797	3.29	0.904	1.375	0.23	0.504	2.197	0.4	0.86	0.208	0.867	1.308	0.856	0.608	0.3	1.175	0.997	0.893	1.638	0.415	1.412	2.964	1.712	3.072	0.893	1.015	1.734	2.279	1.464	3.124	0.174	1.504	0.252	0.289	1.412	0.348	0.263	1.338	0.43	0.56	0.56	1.656	0.504	0.7	0.411	0.174	0.563	1.408	0.311	2.827	1.134	2.609	2.131	2.913	1.152	1.415	0.886	1.467	0.537	1.604	0.515	1.171	0.804
FRPERC	UT-UPHL-250418078009_seqkit_50_trimmed.sorted	UT-UPHL-250418078009	seqkit	50	0.995	0.107	1.492	0	0.071	0.355	1.066	0.639	0.391	0.497	0.142	0.675	0.426	1.101	0.888	0.782	0.462	1.279	0.426	1.35	1.421	0.604	3.837	0.107	0.497	1.563	0.213	0.426	1.243	0.71	0.817	1.243	0.284	1.634	3.233	0.888	1.421	0.284	0.462	1.989	0.213	0.995	0.249	0.888	1.208	0.853	0.746	0.249	0.853	0.959	0.497	1.279	0.391	1.492	2.984	2.167	3.233	0.959	0.817	1.385	2.167	1.812	3.446	0.213	1.705	0.391	0.355	1.421	0.213	0.249	1.741	0.497	0.604	0.462	1.847	0.462	0.675	0.426	0.071	0.497	1.421	0.071	2.38	1.208	2.558	1.954	3.055	1.066	1.421	0.746	1.528	0.533	1.528	0.71	1.279	0.853
FRPERC	UT-UPHL-250418143629_bbnorm_10000_trimmed.sorted	UT-UPHL-250418143629	bbnorm	10000	0.643	0.347	1.151	1.288	0.679	1.479	0.788	0.878	1.44	0.489	0.962	0.824	0.918	1.284	0.647	1.334	0.929	1.554	1.424	1.527	1.004	0.678	1.816	0.249	0.683	1.221	1.611	1.337	1.084	1.314	1.185	1.344	0.267	1.16	2.022	0.996	1.042	0.424	1.402	1.948	0.47	0.795	0.734	0.968	1.043	0.989	0.582	0.812	0.822	1.162	0.908	1.583	0.398	1.568	1.333	1.368	1.76	0.94	0.713	1.733	1.598	1.346	1.695	1.274	1.125	0.252	1.241	0.985	0.312	0.426	1.27	1.399	1.448	0.639	1.266	0.719	0.402	0.76	0.159	0.477	1.318	0.683	1.764	0.984	1.668	1.284	1.712	1.048	0.847	0.802	1.02	1.096	1.063	0.542	0.845	0.479
FRPERC	UT-UPHL-250418143629_bbnorm_1000_trimmed.sorted	UT-UPHL-250418143629	bbnorm	1000	1.081	0.845	1.143	1.147	0.709	1.043	1.142	1.062	1.018	0.97	1.19	0.986	0.964	1.221	0.84	1.102	0.696	1.009	0.91	1.135	1.202	1.298	1.422	0.981	1.189	1.102	0.927	0.842	0.89	0.961	0.824	0.948	1.069	1.163	1.182	0.963	0.968	1.14	1.216	1.28	0.762	1.126	1.211	1.172	1.044	1.13	1.182	1.217	1.092	0.992	0.895	1.146	0.91	1.081	0.929	0.836	1.244	1.151	1.066	1.101	1.107	0.921	1.07	1.215	1.244	0.738	1.373	1.306	1.094	1.042	0.796	0.907	0.934	0.777	1.037	0.861	1.028	1.334	0.79	1.042	1.026	0.78	1.131	1.049	1.056	0.829	1.09	1.064	0.874	0.846	0.942	1.111	1.202	1.04	1.341	0.939
FRPERC	UT-UPHL-250418143629_bbnorm_100_trimmed.sorted	UT-UPHL-250418143629	bbnorm	100	0.863	0.752	1.028	1.242	0.732	1.09	1.235	0.945	1.014	0.952	1.242	0.994	0.952	1.111	0.821	1.263	0.663	1.008	0.794	1.228	1.146	1.146	1.767	1.014	1.208	0.959	0.952	0.842	0.828	0.856	0.732	0.897	1.146	1.104	1.159	1.09	0.966	1.166	1.104	1.284	0.697	1.139	1.242	1.18	0.904	1.097	1.021	1.201	0.973	1.042	0.987	1.035	0.725	1.173	1.153	0.945	1.146	1.18	1.215	1.056	0.945	0.897	1.118	1.366	1.166	0.711	1.318	1.332	1.111	1.001	0.718	1.153	0.863	0.711	0.932	1.042	1.077	1.422	0.973	1.049	1.09	0.904	0.994	1.256	0.994	0.849	1.063	1.021	0.849	0.814	0.945	0.945	1.235	0.987	1.573	1.166
FRPERC	UT-UPHL-250418143629_bbnorm_10_trimmed.sorted	UT-UPHL-250418143629	bbnorm	10	1.067	1.22	1.143	0.762	0.534	1.143	1.829	1.296	0.762	1.143	1.22	0.991	1.296	1.143	0.686	0.915	0.838	0.457	0.61	1.22	0.991	0.762	1.143	1.372	1.22	0.534	0.762	0.915	0.534	0.686	0.915	0.762	1.524	1.448	0.457	1.143	1.524	1.296	0.838	0.61	1.067	1.296	1.677	1.372	0.838	1.143	1.143	0.762	1.067	1.296	0.762	1.296	0.686	0.838	0.686	0.381	0.915	1.22	1.067	1.22	0.686	1.067	0.991	1.372	0.915	0.686	1.448	1.372	1.22	0.838	0.838	1.524	0.991	0.457	1.372	0.991	1.296	1.829	1.067	1.448	1.143	0.991	1.22	1.22	1.067	0.915	1.067	0.915	0.838	1.143	0.61	0.381	1.296	0.991	1.982	1.372
FRPERC	UT-UPHL-250418143629_bbnorm_200_trimmed.sorted	UT-UPHL-250418143629	bbnorm	200	0.889	0.921	1.012	1.128	0.714	1.104	1.206	1.128	0.949	1.019	1.202	0.953	1.047	1.121	0.826	1.241	0.699	0.974	0.872	1.255	1.153	1.132	1.571	1.037	1.206	0.998	0.91	0.833	0.745	0.851	0.759	0.991	1.269	1.118	1.258	0.907	0.977	1.128	1.125	1.329	0.77	1.069	1.17	1.167	1.069	1.195	1.153	1.202	0.998	0.963	0.928	1.107	0.889	1.079	1.114	0.844	1.178	1.054	1.093	1.072	1.118	0.935	1.153	1.139	1.1	0.766	1.487	1.206	1.062	0.907	0.808	1.012	0.931	0.815	1.072	0.861	1.058	1.36	0.837	1.058	1.206	0.822	1.234	1.079	1.083	0.675	0.991	0.935	0.868	0.826	0.981	1.107	1.241	1.065	1.462	1.069
FRPERC	UT-UPHL-250418143629_bbnorm_300_trimmed.sorted	UT-UPHL-250418143629	bbnorm	300	1.062	0.806	0.98	1.132	0.643	1.027	1.127	1.041	1.004	1.022	1.218	1.02	0.936	1.155	0.764	1.164	0.657	0.999	0.908	1.206	1.118	1.253	1.479	1.004	1.102	1.113	0.95	0.813	0.859	0.992	0.801	0.941	1.188	1.143	1.118	1.008	0.973	1.174	1.148	1.204	0.841	1.181	1.209	1.267	1.053	1.069	1.127	1.237	1.095	1.102	0.911	1.143	0.962	1.062	0.96	0.748	1.269	1.155	1.125	1.162	1.111	0.913	1.157	1.29	1.095	0.722	1.307	1.288	1.092	0.871	0.743	0.929	0.915	0.796	1.109	1.001	1.039	1.288	0.927	1.034	1.064	0.808	1.16	1.111	1.013	0.813	1.088	0.997	0.89	0.831	0.922	1.109	1.195	1.001	1.386	1.057
FRPERC	UT-UPHL-250418143629_bbnorm_30_trimmed.sorted	UT-UPHL-250418143629	bbnorm	30	0.934	0.797	1.093	1.002	0.524	1.093	1.321	1.093	0.934	0.865	1.161	1.047	1.093	1.161	0.911	1.343	0.524	1.161	0.797	1.138	1.366	1.138	1.935	0.842	1.207	1.138	0.774	0.797	0.82	0.751	0.774	0.569	1.093	0.842	1.343	0.979	1.047	0.934	0.797	1.138	0.911	1.321	1.343	1.025	1.002	1.047	1.184	1.275	0.865	1.252	0.888	0.911	0.979	1.161	1.298	0.82	1.002	1.252	1.138	0.911	0.842	1.184	1.412	1.434	1.184	0.569	1.412	1.207	1.07	0.911	0.706	1.138	0.82	0.934	0.774	1.047	1.207	1.776	1.161	1.07	0.751	0.865	0.979	1.343	0.911	0.706	1.025	0.979	0.842	0.683	0.934	1.207	1.275	1.275	1.503	1.002
FRPERC	UT-UPHL-250418143629_bbnorm_400_trimmed.sorted	UT-UPHL-250418143629	bbnorm	400	1.012	0.833	1.026	1.1	0.712	1.052	1.144	1.109	0.919	0.947	1.161	1.084	1.017	1.196	0.796	1.21	0.647	0.993	0.866	1.203	1.221	1.237	1.531	1.016	1.195	1.112	1.003	0.8	0.886	1.005	0.782	0.942	1.133	1.077	1.191	0.986	0.937	1.112	1.095	1.252	0.744	1.133	1.217	1.245	1.028	1.119	1.142	1.233	1.073	1.038	0.893	1.061	0.912	1.042	0.958	0.821	1.289	1.088	1.1	1.175	1.063	0.931	1.07	1.31	1.17	0.772	1.347	1.287	1.061	0.989	0.768	0.945	0.905	0.777	1.049	0.995	1.128	1.268	0.938	1.1	1.005	0.837	1.191	1.08	1.014	0.754	1.11	1	0.877	0.798	0.93	1.07	1.093	1.089	1.435	0.989
FRPERC	UT-UPHL-250418143629_bbnorm_5000_trimmed.sorted	UT-UPHL-250418143629	bbnorm	5000	0.909	0.491	1.277	1.328	0.775	1.245	1.108	1.133	1.179	0.694	1.288	1.067	1.106	1.385	0.844	1.138	0.741	1.119	1.051	1.341	1.306	0.961	1.588	0.353	0.968	1.201	1.165	0.95	0.924	1.091	0.913	1.08	0.379	1.285	1.46	1.129	1.095	0.601	1.294	1.478	0.671	1.141	1.023	1.169	1.171	1.24	0.826	1.112	1.101	1.133	0.979	1.278	0.485	1.158	0.977	0.982	1.432	1.263	1.017	1.257	1.136	0.952	1.268	1.342	1.323	0.358	1.493	1.326	0.443	0.605	0.926	1.018	1.106	0.821	1.245	0.715	0.637	1.149	0.227	0.675	1.227	0.833	1.361	1.111	1.234	0.956	1.244	1.216	1.047	0.983	1.096	1.212	1.241	0.77	1.17	0.679
FRPERC	UT-UPHL-250418143629_bbnorm_500_trimmed.sorted	UT-UPHL-250418143629	bbnorm	500	1.146	0.878	1.07	1.124	0.685	1.087	1.103	1.026	0.922	0.972	1.177	1.056	0.994	1.157	0.863	1.191	0.611	0.883	0.864	1.232	1.155	1.259	1.411	0.995	1.175	1.084	0.955	0.745	0.871	0.947	0.781	0.946	1.119	1.077	1.241	0.953	0.954	1.131	1.113	1.256	0.824	1.178	1.22	1.241	1.025	1.156	1.155	1.281	1.023	1.047	0.917	1.113	0.897	1.069	0.944	0.907	1.245	1.173	1.123	1.123	1.09	0.923	1.054	1.174	1.069	0.784	1.319	1.354	1.055	0.972	0.752	0.917	0.973	0.804	1.012	0.897	1.063	1.313	0.957	1.095	1.04	0.741	1.109	1.037	1.011	0.821	1.087	1.002	0.953	0.854	0.925	1.095	1.198	1.102	1.483	1.101
FRPERC	UT-UPHL-250418143629_bbnorm_50_trimmed.sorted	UT-UPHL-250418143629	bbnorm	50	0.994	0.817	1.089	0.953	0.667	0.994	1.117	0.94	0.899	1.035	1.185	1.117	1.117	1.171	0.667	1.185	0.504	1.049	0.831	1.335	1.13	1.117	1.866	0.981	1.198	0.953	0.872	0.858	0.599	0.763	0.817	0.858	1.021	1.103	1.035	1.117	0.722	1.158	1.144	1.253	0.803	0.967	1.117	1.198	1.103	1.062	1.239	1.403	0.831	1.307	0.912	0.872	0.708	0.912	1.103	0.899	1.212	1.348	1.198	1.144	0.994	1.062	1.089	1.403	1.117	0.749	1.607	1.185	1.089	0.967	0.817	1.403	0.912	0.817	0.763	1.076	0.981	1.471	0.994	0.994	1.103	0.749	1.021	1.498	1.049	0.776	1.117	0.967	0.858	0.776	0.953	1.158	1.253	1.212	1.471	0.981
FRPERC	UT-UPHL-250418143629_raw_all_trimmed.sorted	UT-UPHL-250418143629	raw	all	0.597	0.322	1.068	1.195	0.63	1.373	0.731	0.815	1.378	0.454	0.893	0.765	0.852	1.192	0.6	1.269	0.862	1.625	1.51	1.515	0.932	0.629	1.691	0.232	0.634	1.133	2.241	1.308	1.006	1.219	1.14	1.37	0.248	1.076	2.12	0.925	0.967	0.394	1.302	1.891	0.436	0.738	0.682	0.898	0.968	0.919	0.54	0.754	0.763	1.079	0.843	1.469	0.37	2.312	1.642	1.742	1.641	0.873	0.662	1.783	2.827	1.94	1.808	1.183	1.044	0.234	1.155	0.914	0.289	0.396	1.292	1.411	1.401	0.593	1.175	0.668	0.373	0.705	0.148	0.443	1.223	0.634	1.798	0.948	1.683	1.371	1.939	0.972	0.786	0.744	0.947	1.017	0.987	0.504	0.785	0.444
FRPERC	UT-UPHL-250418143629_seqkit_10000_trimmed.sorted	UT-UPHL-250418143629	seqkit	10000	0.582	0.319	1.058	1.192	0.648	1.364	0.734	0.808	1.379	0.46	0.901	0.815	0.896	1.204	0.611	1.29	0.866	1.647	1.503	1.532	0.938	0.622	1.662	0.241	0.625	1.141	2.237	1.303	0.988	1.22	1.132	1.389	0.248	1.072	2.107	0.918	0.954	0.396	1.298	1.887	0.447	0.744	0.679	0.888	0.976	0.929	0.536	0.759	0.745	1.086	0.839	1.486	0.373	2.317	1.636	1.739	1.603	0.866	0.668	1.772	2.796	1.905	1.804	1.18	1.039	0.23	1.169	0.918	0.298	0.395	1.283	1.4	1.398	0.603	1.17	0.666	0.427	0.761	0.145	0.436	1.22	0.628	1.797	0.95	1.674	1.373	1.934	0.979	0.77	0.728	0.945	1.016	0.97	0.496	0.775	0.447
FRPERC	UT-UPHL-250418143629_seqkit_1000_trimmed.sorted	UT-UPHL-250418143629	seqkit	1000	0.575	0.309	1.114	1.247	0.64	1.447	0.728	0.747	1.326	0.456	0.894	0.765	0.831	1.152	0.585	1.247	0.958	1.743	1.461	1.58	0.902	0.636	1.628	0.234	0.629	1.13	2.24	1.227	1.001	1.225	1.092	1.382	0.274	1.007	2.187	1.021	0.9	0.363	1.388	2.032	0.424	0.694	0.636	0.942	0.966	0.932	0.527	0.775	0.708	1.073	0.884	1.602	0.406	2.31	1.554	1.749	1.675	0.918	0.67	1.891	2.762	1.782	1.876	1.152	1.015	0.222	1.079	0.819	0.335	0.412	1.35	1.439	1.412	0.577	1.116	0.664	0.442	0.666	0.141	0.416	1.233	0.593	1.761	0.97	1.695	1.366	1.917	0.944	0.767	0.744	0.918	1.088	0.966	0.478	0.779	0.46
FRPERC	UT-UPHL-250418143629_seqkit_100_trimmed.sorted	UT-UPHL-250418143629	seqkit	100	0.738	0.299	1.038	1.097	0.658	1.377	0.978	0.698	1.237	0.499	1.157	0.798	0.778	1.117	0.858	1.177	0.938	1.816	1.536	1.596	0.738	0.559	1.576	0.16	0.638	0.878	2.095	1.417	1.137	1.297	1.317	1.217	0.2	0.838	2.334	1.097	0.858	0.359	1.237	2.115	0.459	0.678	0.579	0.998	0.978	0.898	0.658	0.758	0.678	1.057	0.758	1.856	0.379	2.434	1.417	1.696	1.536	1.117	0.698	2.015	2.913	1.596	1.836	1.077	0.998	0.1	0.958	0.698	0.319	0.359	1.556	1.137	1.496	0.519	1.397	0.838	0.439	0.698	0.04	0.299	1.496	0.658	1.836	0.938	1.536	1.437	1.596	0.938	0.619	0.658	0.838	1.197	0.838	0.439	0.998	0.599
FRPERC	UT-UPHL-250418143629_seqkit_10_trimmed.sorted	UT-UPHL-250418143629	seqkit	10	0	0.402	1.006	0.402	0.604	2.414	1.207	0.201	2.213	0.604	1.811	0.201	0.201	0	1.408	0.805	1.811	0.805	1.207	1.61	0.604	0.402	2.213	0	0.805	0.604	1.811	1.61	1.207	1.61	1.408	0.805	0	0.402	3.622	1.408	0.805	0	1.207	1.811	0	0.201	0.201	1.207	1.408	1.61	0.805	0.805	0.402	1.207	0.604	1.408	0.402	2.616	1.408	1.408	1.006	1.006	0.402	1.811	3.219	1.408	2.616	1.006	1.61	0.201	0.805	0.604	0.604	0.604	1.811	1.811	1.811	0.604	1.006	0.201	0.402	0.201	0	0.402	1.207	0.604	2.213	0.402	1.811	2.616	1.006	1.006	1.207	0.201	0.805	1.61	0.604	0.201	1.207	1.207
FRPERC	UT-UPHL-250418143629_seqkit_200_trimmed.sorted	UT-UPHL-250418143629	seqkit	200	0.665	0.339	0.992	1.135	0.77	1.487	0.835	0.692	1.24	0.457	1.122	0.848	0.926	1.174	0.718	1.148	0.887	1.696	1.37	1.461	0.809	0.613	1.618	0.209	0.665	0.953	2.244	1.422	1.122	1.2	1.253	1.292	0.157	1.057	2.049	1.187	0.992	0.391	1.37	2.062	0.535	0.665	0.587	0.887	0.979	0.966	0.548	0.861	0.639	1.005	0.731	1.788	0.47	2.453	1.409	1.644	1.553	0.939	0.626	1.97	3.014	1.696	1.84	1.07	0.966	0.183	0.939	0.822	0.326	0.365	1.501	1.148	1.37	0.587	1.109	0.731	0.365	0.665	0.078	0.365	1.409	0.626	1.801	1.057	1.788	1.383	1.709	0.953	0.639	0.718	0.9	1.2	0.887	0.431	0.887	0.587
FRPERC	UT-UPHL-250418143629_seqkit_300_trimmed.sorted	UT-UPHL-250418143629	seqkit	300	0.644	0.293	1.016	1.201	0.732	1.494	0.869	0.644	1.221	0.478	1.113	0.742	0.898	1.23	0.723	1.182	0.937	1.865	1.338	1.572	0.84	0.625	1.631	0.215	0.566	0.928	2.109	1.377	1.035	1.172	1.23	1.269	0.176	1.055	2.041	1.094	0.908	0.361	1.406	1.992	0.527	0.713	0.576	0.928	1.133	0.908	0.576	0.879	0.723	1.045	0.752	1.816	0.449	2.344	1.406	1.738	1.66	0.869	0.605	1.865	3.056	1.748	1.777	1.064	0.908	0.254	0.947	0.781	0.322	0.4	1.435	1.201	1.426	0.635	1.113	0.693	0.371	0.693	0.098	0.361	1.435	0.615	1.836	1.094	1.865	1.338	1.738	0.976	0.684	0.664	0.869	1.123	0.898	0.469	0.85	0.527
FRPERC	UT-UPHL-250418143629_seqkit_30_trimmed.sorted	UT-UPHL-250418143629	seqkit	30	0.421	0.14	0.701	0.631	0.701	1.893	0.912	0.561	1.473	0.701	1.473	0.701	0.631	0.912	0.631	0.982	1.192	1.473	1.543	1.964	0.842	0.421	1.683	0	0.631	0.842	1.964	1.473	1.052	1.332	1.403	1.192	0.21	0.561	2.314	1.332	1.192	0.21	1.192	1.683	0.281	0.21	0.421	1.192	0.982	1.052	0.842	0.842	0.561	1.332	0.771	1.683	0.351	2.034	1.543	1.964	1.613	1.543	0.912	2.174	3.436	1.473	1.823	0.842	1.192	0.281	0.982	0.701	0.351	0.491	1.964	1.543	1.543	0.491	1.403	0.771	0.351	0.561	0	0.281	1.052	0.912	1.753	0.631	1.543	1.964	0.912	0.912	0.491	0.561	1.192	1.262	0.701	0.351	1.262	0.561
FRPERC	UT-UPHL-250418143629_seqkit_400_trimmed.sorted	UT-UPHL-250418143629	seqkit	400	0.67	0.335	1.025	1.149	0.683	1.471	0.808	0.683	1.241	0.466	0.998	0.808	0.847	1.182	0.65	1.287	0.966	1.727	1.504	1.635	0.854	0.617	1.57	0.236	0.604	1.038	2.22	1.346	1.011	1.149	1.189	1.228	0.21	1.011	2.016	1.064	0.854	0.322	1.419	2.01	0.479	0.703	0.696	0.952	1.057	0.985	0.571	0.814	0.722	1.064	0.874	1.846	0.46	2.253	1.511	1.701	1.576	0.939	0.604	1.852	2.975	1.747	1.833	1.071	0.992	0.263	0.998	0.775	0.309	0.388	1.373	1.287	1.452	0.598	1.136	0.657	0.394	0.67	0.112	0.394	1.346	0.571	1.773	1.018	1.859	1.379	1.846	0.972	0.67	0.677	0.88	1.084	0.874	0.493	0.88	0.486
FRPERC	UT-UPHL-250418143629_seqkit_5000_trimmed.sorted	UT-UPHL-250418143629	seqkit	5000	0.581	0.309	1.079	1.195	0.661	1.37	0.734	0.811	1.371	0.462	0.913	0.828	0.888	1.211	0.598	1.284	0.878	1.654	1.512	1.554	0.935	0.625	1.651	0.254	0.629	1.126	2.275	1.312	0.993	1.193	1.14	1.397	0.251	1.06	2.135	0.943	0.942	0.395	1.294	1.89	0.44	0.734	0.684	0.902	0.971	0.943	0.518	0.741	0.724	1.082	0.853	1.517	0.367	2.298	1.622	1.736	1.584	0.868	0.665	1.77	2.778	1.876	1.823	1.169	1.038	0.214	1.181	0.919	0.305	0.392	1.281	1.413	1.384	0.604	1.144	0.668	0.412	0.773	0.148	0.443	1.243	0.624	1.803	0.941	1.653	1.359	1.91	0.967	0.758	0.744	0.942	1.026	0.979	0.502	0.789	0.445
FRPERC	UT-UPHL-250418143629_seqkit_500_trimmed.sorted	UT-UPHL-250418143629	seqkit	500	0.63	0.321	1.097	1.197	0.622	1.434	0.725	0.741	1.371	0.487	0.943	0.729	0.828	1.121	0.654	1.264	0.955	1.719	1.379	1.632	0.899	0.677	1.624	0.218	0.598	1.074	2.242	1.28	1.002	1.208	1.145	1.315	0.25	1.07	2.135	1.022	0.868	0.333	1.434	1.918	0.46	0.697	0.658	0.943	1.014	0.983	0.551	0.769	0.765	1.07	0.856	1.692	0.475	2.274	1.561	1.775	1.648	0.899	0.658	1.933	2.821	1.775	1.846	1.177	0.943	0.21	1.006	0.788	0.301	0.392	1.355	1.339	1.426	0.602	1.109	0.693	0.412	0.63	0.119	0.372	1.268	0.586	1.775	1.05	1.783	1.347	1.941	0.903	0.634	0.749	0.947	1.082	0.994	0.475	0.84	0.464
FRPERC	UT-UPHL-250418143629_seqkit_50_trimmed.sorted	UT-UPHL-250418143629	seqkit	50	0.613	0.164	0.941	1.022	0.573	1.391	1.022	0.573	1.431	0.573	1.186	0.736	0.654	0.9	0.654	0.982	1.063	1.759	1.391	1.636	0.736	0.613	1.595	0.041	0.654	0.818	2.168	1.35	0.941	1.35	1.472	1.227	0.204	0.818	2.29	1.227	0.941	0.491	1.186	2.086	0.368	0.532	0.532	1.022	0.941	1.022	0.777	0.654	0.532	1.35	0.941	1.677	0.368	2.413	1.227	1.84	1.472	1.391	0.818	1.963	3.027	1.472	2.045	1.145	1.022	0.204	0.941	0.613	0.245	0.45	1.636	1.431	1.513	0.532	1.636	0.9	0.532	0.654	0.041	0.327	1.145	0.736	1.84	0.818	1.595	1.677	1.309	0.859	0.736	0.532	1.063	1.227	0.777	0.45	1.022	0.532
FRPERC	UT-UPHL-250418151418_bbnorm_10000_trimmed.sorted	UT-UPHL-250418151418	bbnorm	10000	0.88	0.05	1.917	0.282	0.048	0.865	0.592	0.673	0.408	0.27	0.071	0.499	0.301	1.055	1.02	0.723	0.205	0.997	0.408	1.12	1.344	0.33	4.305	0.094	0.192	0.94	1.112	0.637	0.861	1.014	0.798	1.375	0.1	2.04	3.998	1.206	1.476	0.257	0.932	2.991	0.301	0.792	0.146	0.83	1.29	0.922	0.497	0.627	0.93	1.001	0.491	1.632	0.236	2.495	4.008	2.416	3.44	0.675	0.646	2.429	2.842	1.095	2.475	0.303	1.538	0.259	1.455	1.517	0.201	0.104	1.254	0.23	0.401	0.29	1.622	0.341	0.364	0.238	0.054	0.5	0.88	0.201	3.214	0.247	1.352	1.555	2.61	0.775	0.796	0.491	0.736	0.458	1.868	0.608	1.708	1.229
FRPERC	UT-UPHL-250418151418_bbnorm_1000_trimmed.sorted	UT-UPHL-250418151418	bbnorm	1000	0.925	0.052	2.015	0.296	0.05	0.909	0.623	0.707	0.429	0.284	0.075	0.524	0.316	1.108	1.072	0.76	0.216	1.048	0.429	1.177	1.413	0.347	3.632	0.099	0.202	0.988	1.169	0.669	0.905	1.066	0.838	1.445	0.105	2.134	3.303	1.268	1.552	0.27	0.979	3.138	0.316	0.832	0.153	0.873	1.356	0.969	0.522	0.659	0.977	1.052	0.516	1.715	0.248	2.616	2.733	1.927	3.333	0.709	0.679	2.554	2.797	1.151	2.602	0.318	1.616	0.272	1.528	1.594	0.212	0.109	1.318	0.242	0.421	0.304	1.705	0.359	0.383	0.25	0.056	0.526	0.925	0.212	2.953	0.252	1.421	1.542	2.543	0.814	0.836	0.516	0.774	0.482	1.963	0.639	1.794	1.292
FRPERC	UT-UPHL-250418151418_bbnorm_100_trimmed.sorted	UT-UPHL-250418151418	bbnorm	100	1.019	0.17	1.229	1.156	0.194	1.262	1.205	1.237	0.954	0.922	0.275	1.221	1.051	1.407	0.849	0.801	0.59	1.035	0.784	1.342	1.278	1.156	1.326	0.388	0.809	1.165	1.181	0.938	1.027	1.156	0.825	1.084	0.412	1.14	1.31	1.278	1.108	1.003	1.27	1.286	0.93	1.334	0.623	1.351	1.205	1.254	1.278	1.092	1.205	1.237	1.059	1.229	0.671	1.165	0.89	0.776	1.488	1.44	1.076	1.148	1.189	0.954	1.456	1.156	1.44	0.833	1.52	1.14	0.849	0.437	0.987	0.833	1.1	0.809	1.488	0.518	1.019	0.938	0.226	1.108	1.173	0.671	1.14	0.841	1.31	0.865	1.124	1.181	1.221	0.962	1.181	1.205	1.278	1.084	1.375	1.092
FRPERC	UT-UPHL-250418151418_bbnorm_10_trimmed.sorted	UT-UPHL-250418151418	bbnorm	10	1.103	0.709	1.103	1.418	0.788	1.655	1.261	1.261	1.34	0.788	0.788	1.182	0.63	1.261	0.788	1.024	0.552	0.709	0.946	1.182	0.946	1.182	0.788	1.024	0.946	0.946	0.867	0.946	1.103	0.867	1.024	1.103	0.709	1.024	0.394	1.34	0.946	1.261	1.734	1.497	0.236	1.261	1.34	0.788	1.34	0.63	0.946	1.103	1.497	0.946	0.788	1.261	0.946	0.709	1.182	1.103	1.261	1.103	1.182	1.34	0.946	0.63	1.655	0.946	1.261	0.788	1.261	1.103	0.788	1.024	1.103	0.867	0.946	0.788	1.418	0.867	1.024	1.103	0.867	1.497	0.946	0.946	1.34	1.024	1.024	0.473	1.024	0.946	0.552	0.867	1.261	1.261	1.182	1.182	1.576	1.418
FRPERC	UT-UPHL-250418151418_bbnorm_200_trimmed.sorted	UT-UPHL-250418151418	bbnorm	200	1.082	0.098	1.35	0.65	0.111	1.416	1.256	1.261	0.913	0.628	0.16	1.158	0.695	1.519	0.98	1.087	0.481	1.234	0.744	1.448	1.359	0.762	1.755	0.205	0.445	1.341	1.31	1.087	1.118	1.225	0.953	1.091	0.232	1.457	1.488	1.216	1.207	0.592	1.363	1.554	0.681	1.488	0.343	1.283	1.336	1.287	1.158	1.234	1.345	1.479	1.114	1.394	0.423	1.301	1.127	0.869	1.506	1.421	1.207	1.354	1.318	1.118	1.448	0.699	1.501	0.579	1.523	1.35	0.468	0.241	1.18	0.53	0.967	0.713	1.59	0.405	0.851	0.552	0.125	1.073	1.399	0.468	1.443	0.512	1.332	0.98	1.269	1.278	1.283	1.047	1.252	1.065	1.256	1.189	1.483	1.136
FRPERC	UT-UPHL-250418151418_bbnorm_300_trimmed.sorted	UT-UPHL-250418151418	bbnorm	300	1.177	0.087	1.501	0.487	0.083	1.461	1.017	1.167	0.707	0.47	0.117	0.867	0.517	1.594	1.051	1.144	0.354	1.271	0.617	1.581	1.561	0.564	1.948	0.16	0.334	1.247	1.357	1.107	1.214	1.421	0.994	1.307	0.173	1.524	1.651	1.407	1.224	0.444	1.411	1.774	0.52	1.377	0.253	1.264	1.467	1.417	0.86	1.087	1.501	1.541	0.854	1.491	0.347	1.434	1.357	1.087	1.614	1.151	1.124	1.647	1.447	1.241	1.841	0.524	1.631	0.45	1.781	1.534	0.347	0.177	1.304	0.4	0.694	0.504	1.724	0.41	0.634	0.414	0.04	0.81	1.477	0.347	1.551	0.384	1.441	1.151	1.497	1.257	1.274	0.81	1.231	0.797	1.537	1.057	1.597	1.201
FRPERC	UT-UPHL-250418151418_bbnorm_30_trimmed.sorted	UT-UPHL-250418151418	bbnorm	30	0.937	0.405	1.089	1.115	0.532	1.14	1.419	1.14	0.963	1.14	0.836	1.292	0.76	1.165	0.659	0.887	0.532	0.735	0.912	1.368	1.115	1.393	1.292	1.013	1.089	0.887	0.887	0.861	1.241	0.811	0.608	0.836	0.963	1.039	1.241	1.292	0.963	1.039	1.14	1.241	0.684	1.165	0.988	1.013	1.495	1.039	1.14	1.165	1.267	1.165	1.419	1.14	1.013	1.115	1.013	0.735	1.165	1.419	1.241	1.241	1.039	0.912	0.988	1.089	1.14	0.735	1.469	1.596	0.76	0.861	1.039	0.887	0.811	0.861	1.165	0.709	1.064	1.14	0.355	1.191	1.343	0.735	0.912	0.963	1.165	0.684	0.912	1.165	1.089	1.14	1.393	0.861	1.368	1.216	1.52	1.115
FRPERC	UT-UPHL-250418151418_bbnorm_400_trimmed.sorted	UT-UPHL-250418151418	bbnorm	400	1.21	0.07	1.677	0.409	0.07	1.254	0.859	0.976	0.592	0.392	0.103	0.723	0.431	1.529	1.176	1.048	0.298	1.315	0.578	1.577	1.788	0.478	2.297	0.136	0.278	1.29	1.521	0.923	1.243	1.457	1.015	1.396	0.145	1.677	1.796	1.496	1.371	0.373	1.346	2.066	0.431	1.146	0.211	1.204	1.635	1.337	0.72	0.909	1.349	1.449	0.712	1.743	0.325	1.546	1.579	1.182	1.832	0.979	0.937	1.685	1.571	1.376	1.86	0.437	1.777	0.375	1.946	1.71	0.292	0.15	1.371	0.334	0.581	0.42	1.849	0.428	0.528	0.345	0.078	0.726	1.276	0.292	1.785	0.325	1.707	1.173	1.657	1.118	1.151	0.712	1.068	0.662	1.602	0.881	1.796	1.349
FRPERC	UT-UPHL-250418151418_bbnorm_5000_trimmed.sorted	UT-UPHL-250418151418	bbnorm	5000	0.88	0.05	1.917	0.282	0.048	0.865	0.592	0.673	0.408	0.27	0.071	0.499	0.301	1.055	1.02	0.723	0.205	0.997	0.408	1.12	1.344	0.33	4.305	0.094	0.192	0.94	1.112	0.637	0.861	1.014	0.798	1.375	0.1	2.04	3.998	1.206	1.476	0.257	0.932	2.991	0.301	0.792	0.146	0.83	1.29	0.922	0.497	0.627	0.93	1.001	0.491	1.632	0.236	2.495	4.008	2.416	3.44	0.675	0.646	2.429	2.842	1.095	2.475	0.303	1.538	0.259	1.455	1.517	0.201	0.104	1.254	0.23	0.401	0.29	1.622	0.341	0.364	0.238	0.054	0.5	0.88	0.201	3.214	0.247	1.352	1.555	2.61	0.775	0.796	0.491	0.736	0.458	1.868	0.608	1.708	1.229
FRPERC	UT-UPHL-250418151418_bbnorm_500_trimmed.sorted	UT-UPHL-250418151418	bbnorm	500	1.15	0.065	1.839	0.368	0.063	1.13	0.774	0.88	0.534	0.353	0.088	0.652	0.391	1.378	1.286	0.945	0.268	1.303	0.534	1.464	1.754	0.431	2.443	0.123	0.251	1.228	1.454	0.832	1.125	1.326	0.95	1.506	0.13	1.822	2.068	1.534	1.574	0.336	1.215	2.243	0.393	1.033	0.19	1.085	1.687	1.205	0.649	0.819	1.215	1.308	0.642	1.814	0.303	1.694	1.704	1.165	2.133	0.882	0.845	1.957	1.807	1.366	2.05	0.393	1.915	0.338	1.877	1.839	0.263	0.135	1.491	0.301	0.524	0.378	1.955	0.446	0.476	0.311	0.07	0.654	1.15	0.263	2.042	0.308	1.764	1.358	1.784	1.012	1.04	0.642	0.962	0.596	1.839	0.794	1.862	1.456
FRPERC	UT-UPHL-250418151418_bbnorm_50_trimmed.sorted	UT-UPHL-250418151418	bbnorm	50	1.085	0.321	1.222	1.283	0.351	1.253	0.718	1.192	1.024	0.932	0.489	1.222	0.856	1.268	0.947	0.794	0.626	1.176	0.718	1.314	1.329	1.085	1.665	0.672	1.146	0.932	1.192	0.871	1.024	1.192	0.84	1.131	0.764	1.574	1.253	1.131	0.733	1.115	1.054	1.451	0.901	1.329	0.963	1.329	1.207	1.222	1.222	1.345	1.314	1.467	0.672	1.024	0.703	0.917	0.901	0.733	1.345	1.299	1.192	0.932	1.192	1.024	1.375	1.008	1.268	0.886	1.192	1.299	1.024	0.642	0.886	1.054	0.963	0.657	1.36	0.703	0.794	1.008	0.351	1.268	1.345	0.657	0.978	1.07	1.299	0.779	1.176	1.054	1.085	0.993	1.131	1.039	1.115	0.84	1.329	1.192
FRPERC	UT-UPHL-250418151418_raw_all_trimmed.sorted	UT-UPHL-250418151418	raw	all	0.88	0.05	1.916	0.282	0.048	0.864	0.592	0.673	0.408	0.27	0.071	0.5	0.301	1.056	1.019	0.722	0.205	0.996	0.408	1.121	1.343	0.33	4.304	0.094	0.194	0.939	1.111	0.638	0.86	1.014	0.799	1.376	0.1	2.039	3.995	1.205	1.477	0.259	0.933	2.993	0.301	0.791	0.148	0.83	1.292	0.922	0.498	0.627	0.929	1	0.491	1.631	0.236	2.495	4.007	2.414	3.44	0.676	0.646	2.43	2.84	1.096	2.476	0.303	1.539	0.259	1.458	1.52	0.201	0.103	1.253	0.232	0.4	0.289	1.621	0.341	0.364	0.238	0.054	0.5	0.88	0.201	3.212	0.249	1.353	1.556	2.608	0.774	0.795	0.491	0.736	0.458	1.866	0.609	1.709	1.228
FRPERC	UT-UPHL-250418151418_seqkit_10000_trimmed.sorted	UT-UPHL-250418151418	seqkit	10000	0.88	0.05	1.916	0.282	0.048	0.864	0.592	0.673	0.408	0.27	0.071	0.5	0.301	1.056	1.019	0.722	0.205	0.996	0.408	1.121	1.343	0.33	4.304	0.094	0.194	0.939	1.111	0.638	0.86	1.014	0.799	1.376	0.1	2.039	3.995	1.205	1.477	0.259	0.933	2.993	0.301	0.791	0.148	0.83	1.292	0.922	0.498	0.627	0.929	1	0.491	1.631	0.236	2.495	4.007	2.414	3.44	0.676	0.646	2.43	2.84	1.096	2.476	0.303	1.539	0.259	1.458	1.52	0.201	0.103	1.253	0.232	0.4	0.289	1.621	0.341	0.364	0.238	0.054	0.5	0.88	0.201	3.212	0.249	1.353	1.556	2.608	0.774	0.795	0.491	0.736	0.458	1.866	0.609	1.709	1.228
FRPERC	UT-UPHL-250418151418_seqkit_1000_trimmed.sorted	UT-UPHL-250418151418	seqkit	1000	0.88	0.05	1.916	0.282	0.048	0.864	0.592	0.673	0.408	0.27	0.071	0.5	0.301	1.056	1.019	0.722	0.205	0.996	0.408	1.121	1.343	0.33	4.304	0.094	0.194	0.939	1.111	0.638	0.86	1.014	0.799	1.376	0.1	2.039	3.995	1.205	1.477	0.259	0.933	2.993	0.301	0.791	0.148	0.83	1.292	0.922	0.498	0.627	0.929	1	0.491	1.631	0.236	2.495	4.007	2.414	3.44	0.676	0.646	2.43	2.84	1.096	2.476	0.303	1.539	0.259	1.458	1.52	0.201	0.103	1.253	0.232	0.4	0.289	1.621	0.341	0.364	0.238	0.054	0.5	0.88	0.201	3.212	0.249	1.353	1.556	2.608	0.774	0.795	0.491	0.736	0.458	1.866	0.609	1.709	1.228
FRPERC	UT-UPHL-250418151418_seqkit_100_trimmed.sorted	UT-UPHL-250418151418	seqkit	100	0.829	0.068	1.826	0.169	0.051	0.727	0.676	0.693	0.321	0.203	0.017	0.541	0.321	0.862	0.93	0.727	0.118	1.099	0.321	1.353	1.387	0.22	4.024	0.152	0.152	1.015	1.387	0.389	0.829	1.031	0.812	1.623	0.101	2.097	4.092	1.268	1.37	0.203	1.133	3.128	0.186	0.896	0.068	0.761	1.201	0.93	0.541	0.541	1.099	0.964	0.389	1.945	0.271	2.519	3.703	2.486	3.551	0.659	0.575	2.266	3.044	1.031	2.503	0.186	1.691	0.321	1.522	1.42	0.203	0.118	1.488	0.254	0.406	0.558	1.522	0.135	0.321	0.287	0.068	0.423	0.981	0.22	3.111	0.304	1.251	1.759	2.689	0.71	0.575	0.626	0.896	0.423	2.114	0.609	1.454	0.964
FRPERC	UT-UPHL-250418151418_seqkit_10_trimmed.sorted	UT-UPHL-250418151418	seqkit	10	0.805	0	1.932	0.161	0	0.483	0.644	1.127	0.966	0	0	0.322	0.322	0.966	0.483	1.288	0.161	0.805	0.322	1.127	1.127	0.322	3.06	0.644	0.161	1.61	1.288	0.483	0.644	0.966	0.322	2.254	0	2.254	4.348	1.61	2.093	0.161	0.966	3.382	0	1.127	0	0.483	0.644	1.127	0	0.161	0.966	1.127	0.322	2.576	0.161	2.899	4.831	2.899	3.543	0.483	0.483	2.415	2.093	0.322	1.61	0	1.288	0.322	1.449	0.966	0.322	0.161	1.449	0.322	0.161	0.483	0.805	0	0.805	0.483	0	0.322	0.966	0.322	2.576	0.483	2.093	1.61	3.865	1.288	0.644	0.483	0.644	0.322	1.932	0.483	2.093	0.966
FRPERC	UT-UPHL-250418151418_seqkit_200_trimmed.sorted	UT-UPHL-250418151418	seqkit	200	0.85	0.045	1.823	0.235	0.045	0.749	0.694	0.682	0.358	0.201	0.011	0.526	0.313	0.884	1.051	0.694	0.145	1.119	0.403	1.309	1.331	0.257	4.251	0.134	0.157	0.861	1.197	0.391	0.928	0.984	0.861	1.6	0.101	2.002	4.217	1.264	1.365	0.224	1.04	3.031	0.213	0.783	0.145	0.861	1.286	0.928	0.503	0.526	1.096	0.962	0.403	1.935	0.291	2.517	3.96	2.461	3.456	0.582	0.526	2.248	2.964	1.119	2.461	0.213	1.6	0.336	1.532	1.443	0.179	0.123	1.421	0.224	0.436	0.47	1.544	0.213	0.336	0.302	0.067	0.436	0.906	0.235	3.143	0.257	1.264	1.588	2.897	0.749	0.649	0.57	0.884	0.403	2.002	0.537	1.532	0.951
FRPERC	UT-UPHL-250418151418_seqkit_300_trimmed.sorted	UT-UPHL-250418151418	seqkit	300	0.873	0.05	1.881	0.294	0.034	0.756	0.714	0.747	0.353	0.235	0.034	0.521	0.269	0.915	0.94	0.722	0.126	1.092	0.437	1.335	1.335	0.311	4.249	0.143	0.168	0.882	1.05	0.395	0.932	0.957	0.798	1.52	0.118	2.099	4.073	1.243	1.461	0.26	1.033	2.956	0.277	0.764	0.143	0.806	1.268	0.898	0.521	0.596	1.15	0.932	0.42	1.847	0.277	2.695	4.022	2.402	3.56	0.537	0.512	2.309	2.83	1.066	2.452	0.269	1.553	0.277	1.411	1.444	0.151	0.092	1.335	0.218	0.411	0.42	1.604	0.21	0.336	0.311	0.059	0.437	0.94	0.244	3.208	0.252	1.36	1.612	2.83	0.747	0.689	0.537	0.815	0.395	1.998	0.588	1.604	1.05
FRPERC	UT-UPHL-250418151418_seqkit_30_trimmed.sorted	UT-UPHL-250418151418	seqkit	30	0.728	0	2.129	0.112	0.056	0.616	0.784	1.008	0.616	0.168	0	0.392	0.392	0.84	0.728	1.064	0.112	1.008	0.224	1.513	1.064	0.168	3.866	0.336	0.224	1.064	1.345	0.336	0.728	1.008	0.504	1.905	0.056	2.689	4.874	1.457	1.345	0.112	1.345	3.529	0.168	1.008	0	0.392	0.84	0.896	0.112	0.448	0.896	0.952	0.224	2.185	0.336	2.297	4.258	2.689	3.922	0.504	0.672	2.353	2.913	0.784	2.185	0.056	1.457	0.224	1.625	1.176	0.224	0.056	1.232	0.224	0.336	0.728	1.345	0.056	0.448	0.28	0	0.28	1.12	0.224	2.353	0.56	1.401	1.849	2.913	0.84	0.672	0.392	0.896	0.336	1.905	0.616	1.793	0.896
FRPERC	UT-UPHL-250418151418_seqkit_400_trimmed.sorted	UT-UPHL-250418151418	seqkit	400	0.882	0.045	1.919	0.285	0.033	0.787	0.67	0.709	0.363	0.262	0.045	0.536	0.246	0.993	1.004	0.709	0.139	1.038	0.446	1.172	1.3	0.324	4.43	0.128	0.162	0.848	0.965	0.513	0.937	0.982	0.803	1.551	0.095	2.087	4.068	1.328	1.445	0.257	0.932	3.047	0.34	0.798	0.106	0.837	1.228	0.898	0.48	0.653	1.032	0.893	0.418	1.763	0.268	2.701	3.956	2.388	3.577	0.647	0.597	2.366	2.862	1.06	2.466	0.257	1.456	0.262	1.456	1.557	0.123	0.078	1.317	0.179	0.424	0.424	1.534	0.268	0.368	0.257	0.056	0.441	0.893	0.246	3.175	0.234	1.406	1.59	2.656	0.803	0.759	0.474	0.82	0.435	1.892	0.586	1.663	1.094
FRPERC	UT-UPHL-250418151418_seqkit_5000_trimmed.sorted	UT-UPHL-250418151418	seqkit	5000	0.88	0.05	1.916	0.282	0.048	0.864	0.592	0.673	0.408	0.27	0.071	0.5	0.301	1.056	1.019	0.722	0.205	0.996	0.408	1.121	1.343	0.33	4.304	0.094	0.194	0.939	1.111	0.638	0.86	1.014	0.799	1.376	0.1	2.039	3.995	1.205	1.477	0.259	0.933	2.993	0.301	0.791	0.148	0.83	1.292	0.922	0.498	0.627	0.929	1	0.491	1.631	0.236	2.495	4.007	2.414	3.44	0.676	0.646	2.43	2.84	1.096	2.476	0.303	1.539	0.259	1.458	1.52	0.201	0.103	1.253	0.232	0.4	0.289	1.621	0.341	0.364	0.238	0.054	0.5	0.88	0.201	3.212	0.249	1.353	1.556	2.608	0.774	0.795	0.491	0.736	0.458	1.866	0.609	1.709	1.228
FRPERC	UT-UPHL-250418151418_seqkit_500_trimmed.sorted	UT-UPHL-250418151418	seqkit	500	0.862	0.067	1.925	0.302	0.04	0.825	0.594	0.681	0.402	0.285	0.06	0.55	0.258	1.006	1.08	0.677	0.164	0.996	0.392	1.16	1.335	0.339	4.403	0.104	0.161	0.889	1.019	0.607	0.875	0.996	0.822	1.415	0.094	2.123	4.034	1.248	1.496	0.248	0.905	3.015	0.312	0.795	0.117	0.838	1.241	0.932	0.463	0.634	1.019	0.929	0.443	1.741	0.272	2.609	3.92	2.425	3.488	0.684	0.627	2.472	2.804	1.046	2.512	0.278	1.526	0.238	1.516	1.449	0.141	0.094	1.197	0.221	0.426	0.335	1.563	0.315	0.402	0.235	0.02	0.439	0.872	0.218	3.243	0.235	1.388	1.613	2.659	0.775	0.761	0.469	0.738	0.446	1.901	0.597	1.724	1.187
FRPERC	UT-UPHL-250418151418_seqkit_50_trimmed.sorted	UT-UPHL-250418151418	seqkit	50	0.745	0	1.965	0.203	0.102	0.576	0.915	0.847	0.44	0.136	0	0.474	0.305	1.05	0.847	0.949	0.102	1.084	0.305	1.423	1.152	0.136	4.201	0.203	0.203	0.915	1.287	0.407	0.576	0.982	0.779	1.829	0.102	2.405	4.573	1.152	1.321	0.237	1.118	3.117	0.136	0.949	0	0.508	1.321	0.745	0.339	0.576	0.847	1.118	0.373	2.033	0.339	2.371	3.828	2.473	3.625	0.644	0.61	2.168	2.846	1.016	2.337	0.102	1.457	0.271	1.423	1.389	0.237	0.068	1.389	0.305	0.44	0.678	1.457	0.169	0.305	0.203	0.068	0.508	1.016	0.271	2.846	0.339	1.457	2.066	2.879	0.678	0.61	0.44	1.084	0.305	2.134	0.576	1.694	0.779
FRPERC	UT-UPHL-250418175235_bbnorm_10000_trimmed.sorted	UT-UPHL-250418175235	bbnorm	10000	1.136	0.056	2.158	0.169	0.061	0.717	0.916	1.082	0.312	0.449	0.036	0.612	0.235	0.902	1.23	1.086	0.277	1.074	0.433	1.443	1.65	0.538	2.785	0.101	0.235	1.206	0.661	0.724	0.937	0.846	0.617	1.609	0.073	2.088	2.486	1.019	1.494	0.207	0.509	2.493	0.366	1.076	0.098	1.302	1.675	1.414	0.469	0.9	1.201	1.676	0.594	2.238	0.427	1.773	1.61	1.759	2.454	0.825	0.918	2.314	2.051	1.518	2.43	0.226	1.515	0.307	0.938	2.07	0.335	0.122	1.668	0.274	0.504	0.291	1.588	0.438	0.679	0.382	0.067	0.549	1.426	0.291	2.448	0.381	1.608	1.566	2.055	1.213	1.257	0.771	1.068	0.648	2.107	0.693	1.871	0.895
FRPERC	UT-UPHL-250418175235_bbnorm_1000_trimmed.sorted	UT-UPHL-250418175235	bbnorm	1000	1.267	0.289	1.245	0.812	0.213	1.156	1.227	1.146	0.866	1.133	0.175	1.229	0.936	1.14	0.956	1.226	0.777	1.169	0.812	1.339	1.227	1.193	1.55	0.468	1.055	1.112	0.993	1.058	1.065	1.135	0.827	1.145	0.362	1.178	1.209	1.148	1.089	0.999	1.116	1.31	0.948	1.275	0.499	1.294	1.285	1.329	1.162	1.248	1.296	1.233	1.015	1.271	0.895	0.997	0.95	0.889	1.274	1.146	1.201	1.248	1.165	0.93	1.297	1.033	1.201	0.816	1.258	1.246	1.129	0.466	0.943	0.997	1.016	0.755	1.217	0.39	1.085	1.139	0.277	1.129	1.072	0.741	1.291	0.914	1.185	0.991	1.097	1.074	1.087	0.955	1.165	1.078	1.285	1.122	1.54	1.102
FRPERC	UT-UPHL-250418175235_bbnorm_100_trimmed.sorted	UT-UPHL-250418175235	bbnorm	100	1.113	0.728	0.97	1.256	0.864	1.063	1.231	1.063	0.752	1.045	0.982	1.051	0.846	0.908	0.796	1.188	0.802	0.958	0.871	1.387	1.051	1.219	2.12	0.895	1.188	0.989	0.945	1.194	0.802	1.032	0.678	1.038	1.15	1.125	1.125	0.995	0.976	1.094	1.101	1.268	0.945	1.082	1.02	1.057	1.262	1.256	1.088	1.175	1.237	1.343	1.038	1.038	0.902	0.871	1.119	0.79	1.374	1.132	1.181	1.001	1.107	0.908	1.443	1.038	1.063	0.665	1.082	1.138	0.914	0.752	0.808	0.945	0.852	0.665	1.063	0.815	1.057	1.082	0.808	1.181	1.082	0.69	1.132	0.858	1.094	0.839	1.119	0.989	1.001	0.877	0.995	1.094	1.256	1.169	1.635	1.007
FRPERC	UT-UPHL-250418175235_bbnorm_10_trimmed.sorted	UT-UPHL-250418175235	bbnorm	10	1.478	0.844	0.915	1.337	1.056	0.704	1.056	0.915	0.915	0.985	1.478	1.689	0.915	1.478	0.563	1.056	0.844	0.844	0.985	1.759	1.056	0.985	1.9	1.337	1.196	0.985	1.337	0.915	0.844	1.056	0.844	0.774	0.563	1.267	0.774	1.267	0.704	1.407	1.126	1.056	1.126	1.056	0.985	1.267	0.985	1.267	0.915	1.056	1.196	1.196	1.407	0.774	0.633	0.774	0.844	1.056	0.844	1.759	1.337	1.056	1.267	0.774	1.196	1.056	1.337	0.915	1.196	0.985	1.126	1.056	0.633	1.478	0.915	0.915	0.985	0.422	1.056	0.563	0.774	1.056	0.985	0.774	1.196	0.915	0.985	0.352	0.844	0.915	0.633	0.844	1.056	1.126	1.478	0.774	1.97	0.704
FRPERC	UT-UPHL-250418175235_bbnorm_200_trimmed.sorted	UT-UPHL-250418175235	bbnorm	200	1.039	0.602	1.152	1.149	0.586	1.142	1.207	1.055	0.874	1.039	0.79	1.107	1.01	1.049	0.913	1.207	0.699	1.052	0.838	1.291	1.149	1.197	1.858	0.951	1.1	1.023	0.974	1.152	0.903	1.016	0.65	1.052	1.094	1.178	1.197	1.019	0.964	1.155	0.926	1.246	0.99	1.246	0.9	1.178	1.223	1.107	1.1	1.081	1.162	1.197	1.087	1.042	1.003	1.091	1.019	0.838	1.298	1.12	1.129	1.149	1.087	0.825	1.278	1.003	1.081	0.722	1.175	1.078	1.091	0.951	0.838	0.913	1.078	0.796	1.126	0.715	1.065	1.104	0.699	1.168	0.984	0.796	1.152	0.825	1.12	0.838	1.019	0.926	0.981	0.926	1.068	1.136	1.181	1.146	1.576	0.968
FRPERC	UT-UPHL-250418175235_bbnorm_300_trimmed.sorted	UT-UPHL-250418175235	bbnorm	300	1.014	0.449	1.193	1.2	0.47	1.14	1.296	1.046	0.924	1.159	0.539	1.197	0.915	1.037	0.815	1.247	0.742	1.065	0.815	1.257	1.078	1.103	1.756	0.973	1.08	1.084	0.984	1.108	1.005	1.035	0.691	1.056	1.052	1.12	1.091	1.033	1.078	1.054	1.02	1.253	0.915	1.161	0.821	1.324	1.354	1.189	1.073	1.236	1.264	1.17	1.093	1.054	0.902	0.954	0.962	0.834	1.219	1.071	1.11	1.167	1.142	0.915	1.249	1.054	1.067	0.774	1.144	1.204	1.185	0.907	0.849	1.016	0.924	0.742	1.163	0.554	1.048	1.095	0.567	1.204	0.975	0.746	1.178	0.847	1.048	0.956	1.103	1.005	1.046	1.046	1.078	1.073	1.334	1.144	1.595	0.984
FRPERC	UT-UPHL-250418175235_bbnorm_30_trimmed.sorted	UT-UPHL-250418175235	bbnorm	30	1.132	0.629	0.839	1.195	0.776	0.839	1.405	1.048	1.027	1.111	0.902	1.174	1.069	0.818	0.755	1.09	0.629	0.776	0.881	1.321	0.902	1.3	2.579	1.132	1.153	0.902	0.776	1.111	0.986	0.86	0.692	0.923	0.881	1.195	1.027	1.007	1.153	1.069	0.923	1.174	1.111	1.174	0.86	1.3	1.279	1.426	0.944	0.776	1.069	1.321	0.776	1.132	1.132	0.944	1.069	0.86	1.405	1.132	1.237	0.986	1.027	1.007	1.132	0.608	1.048	0.734	0.923	0.944	0.776	0.86	0.566	1.007	0.755	0.755	1.3	1.111	1.258	0.902	0.986	1.027	1.09	0.629	1.195	0.86	1.195	0.944	1.174	0.818	1.007	1.111	1.489	0.944	1.719	1.069	1.74	1.195
FRPERC	UT-UPHL-250418175235_bbnorm_400_trimmed.sorted	UT-UPHL-250418175235	bbnorm	400	1.168	0.455	1.186	1.217	0.381	1.118	1.246	1.08	0.897	1.134	0.405	1.18	0.954	1.118	0.85	1.21	0.721	1.083	0.763	1.233	1.157	1.193	1.612	0.973	1.076	1.034	1.026	1.059	0.984	1.089	0.775	1.086	0.829	1.133	1.21	1.015	1.093	1.083	1.123	1.238	0.992	1.238	0.859	1.323	1.247	1.249	1.125	1.222	1.241	1.264	1.028	1.138	0.955	0.92	0.931	0.88	1.278	1.168	1.123	1.155	1.093	0.951	1.249	1.025	1.164	0.821	1.16	1.199	1.104	0.762	0.868	0.923	0.944	0.76	1.141	0.494	1.03	1.094	0.47	1.215	0.976	0.708	1.21	0.883	1.102	0.891	1.099	1.038	1.051	0.923	1.122	1.043	1.322	1.134	1.522	0.984
FRPERC	UT-UPHL-250418175235_bbnorm_5000_trimmed.sorted	UT-UPHL-250418175235	bbnorm	5000	1.299	0.076	1.658	0.231	0.083	0.981	1.253	1.449	0.427	0.614	0.049	0.837	0.322	1.235	1.202	1.36	0.379	1.43	0.515	1.721	1.597	0.733	1.992	0.137	0.322	1.427	0.904	0.99	1.255	1.157	0.73	1.454	0.1	1.503	1.715	1.382	1.394	0.283	0.696	1.791	0.493	1.471	0.134	1.468	1.626	1.659	0.642	1.229	1.579	1.617	0.811	1.587	0.42	1.276	1.214	1.239	1.737	1.128	1.255	1.609	1.439	1.181	1.719	0.308	1.546	0.419	1.282	1.606	0.459	0.167	1.267	0.374	0.689	0.397	1.612	0.441	0.929	0.523	0.091	0.749	1.481	0.397	1.702	0.374	1.575	1.37	1.586	1.345	1.392	1.035	1.436	0.887	1.559	0.949	1.71	1.122
FRPERC	UT-UPHL-250418175235_bbnorm_500_trimmed.sorted	UT-UPHL-250418175235	bbnorm	500	1.22	0.418	1.215	1.216	0.336	1.158	1.168	1.03	0.869	1.117	0.323	1.242	0.968	1.101	0.88	1.147	0.738	1.064	0.827	1.26	1.168	1.207	1.509	0.864	1.074	1.076	0.919	1.031	0.958	1.086	0.781	1.008	0.682	1.135	1.1	1.074	1	1.103	1.114	1.299	0.894	1.239	0.783	1.315	1.238	1.191	1.123	1.206	1.289	1.209	1.054	1.124	0.952	1.043	0.939	0.915	1.336	1.234	1.15	1.142	1.135	0.919	1.289	1.008	1.108	0.828	1.233	1.242	1.1	0.634	0.832	0.935	1.044	0.774	1.146	0.442	1.059	1.096	0.418	1.229	0.989	0.747	1.267	0.942	1.106	0.935	1.118	1.083	1.043	1.034	1.085	1.09	1.317	1.155	1.67	1.086
FRPERC	UT-UPHL-250418175235_bbnorm_50_trimmed.sorted	UT-UPHL-250418175235	bbnorm	50	1.067	0.687	0.994	1.178	0.908	1.129	1.497	0.957	0.871	0.982	1.067	1.153	0.92	1.117	0.847	1.239	0.785	1.08	0.712	1.288	0.92	1.325	2.344	0.699	0.982	0.945	0.957	0.945	0.761	0.92	0.564	0.982	1.239	1.117	1.104	0.982	0.834	1.227	1.141	1.411	0.957	1.202	1.08	1.067	1.35	1.337	1.19	1.153	1.19	1.215	0.969	1.08	0.834	0.871	1.215	0.712	1.067	1.276	1.288	1.117	1.067	0.883	1.301	0.81	0.957	0.675	0.982	1.092	1.018	0.736	0.883	0.908	0.883	0.687	0.982	0.834	1.043	1.215	0.81	1.117	1.178	0.613	1.227	0.871	1.104	0.773	0.994	1.067	0.908	0.945	1.092	0.945	1.362	1.006	1.865	1.117
FRPERC	UT-UPHL-250418175235_raw_all_trimmed.sorted	UT-UPHL-250418175235	raw	all	1.037	0.051	2.149	0.154	0.055	0.654	0.836	0.987	0.285	0.41	0.033	0.559	0.215	0.823	1.122	0.991	0.253	0.979	0.395	1.317	1.505	0.491	4.006	0.093	0.215	1.1	0.603	0.661	0.855	0.772	0.563	1.472	0.067	1.985	3.144	0.931	1.363	0.189	0.465	2.582	0.334	0.982	0.09	1.189	1.528	1.29	0.428	0.821	1.096	1.529	0.542	2.417	0.396	1.787	1.725	2.508	3.457	0.752	0.838	2.694	2.214	1.418	2.938	0.206	1.382	0.28	0.857	1.906	0.306	0.111	1.523	0.25	0.459	0.265	1.449	0.4	0.62	0.349	0.061	0.501	1.301	0.265	2.861	0.399	1.467	1.571	2.041	1.107	1.147	0.703	0.975	0.591	2.143	0.633	1.708	0.816
FRPERC	UT-UPHL-250418175235_seqkit_10000_trimmed.sorted	UT-UPHL-250418175235	seqkit	10000	1.038	0.052	2.149	0.161	0.059	0.649	0.825	0.978	0.293	0.405	0.033	0.586	0.246	0.809	1.129	1.023	0.256	0.974	0.396	1.328	1.535	0.486	3.982	0.09	0.212	1.1	0.599	0.664	0.869	0.781	0.567	1.471	0.066	1.969	3.098	0.933	1.344	0.183	0.462	2.585	0.354	1.004	0.089	1.186	1.532	1.289	0.426	0.82	1.092	1.522	0.548	2.416	0.399	1.777	1.718	2.5	3.424	0.75	0.826	2.704	2.222	1.396	2.948	0.206	1.374	0.273	0.867	1.888	0.314	0.115	1.516	0.242	0.457	0.266	1.454	0.411	0.683	0.407	0.067	0.508	1.287	0.27	2.862	0.412	1.461	1.568	2.03	1.077	1.131	0.708	0.972	0.579	2.133	0.623	1.708	0.805
FRPERC	UT-UPHL-250418175235_seqkit_1000_trimmed.sorted	UT-UPHL-250418175235	seqkit	1000	0.992	0.069	2.118	0.15	0.056	0.639	0.849	0.981	0.29	0.398	0.024	0.587	0.227	0.877	1.074	1.048	0.271	0.988	0.403	1.389	1.481	0.529	4.07	0.089	0.219	1.096	0.622	0.695	0.923	0.723	0.528	1.52	0.05	1.995	3.007	1.022	1.388	0.176	0.44	2.448	0.351	0.933	0.065	1.233	1.514	1.284	0.453	0.838	1.046	1.419	0.5	2.396	0.422	1.824	1.746	2.474	3.535	0.767	0.821	2.82	2.157	1.356	2.922	0.227	1.358	0.28	0.979	1.928	0.327	0.149	1.52	0.204	0.418	0.292	1.447	0.44	0.643	0.407	0.067	0.5	1.339	0.294	2.829	0.396	1.373	1.572	2.056	1.02	1.185	0.715	0.879	0.585	2.047	0.604	1.767	0.83
FRPERC	UT-UPHL-250418175235_seqkit_100_trimmed.sorted	UT-UPHL-250418175235	seqkit	100	1.164	0.074	2.106	0.166	0.055	0.536	0.905	1.164	0.48	0.425	0	0.665	0.148	0.813	1.293	1.035	0.277	0.85	0.517	1.533	1.478	0.406	4.083	0.018	0.166	1.053	0.406	0.647	1.108	0.739	0.499	1.496	0.037	2.217	2.937	0.831	1.219	0.148	0.351	2.254	0.24	0.942	0.092	1.33	1.496	1.293	0.406	0.72	0.739	1.219	0.776	2.605	0.499	1.903	1.903	2.623	3.916	0.813	0.72	2.753	2.161	1.293	3.288	0.166	1.367	0.277	1.035	1.866	0.406	0.166	1.552	0.24	0.406	0.148	1.478	0.388	0.61	0.24	0.055	0.499	1.386	0.24	2.531	0.462	1.423	1.349	1.903	1.053	1.312	0.499	1.127	0.72	2.143	0.499	1.607	0.813
FRPERC	UT-UPHL-250418175235_seqkit_10_trimmed.sorted	UT-UPHL-250418175235	seqkit	10	1.294	0	1.664	0	0	0.185	0.924	1.479	0.555	0.185	0	0.924	0	0.739	1.294	1.294	0.555	1.479	0.37	1.109	1.664	0.185	4.251	0.185	0	0.185	0.37	0.555	0.739	0.555	0.37	2.403	0	1.109	4.067	1.109	1.109	0	0.37	2.403	0.185	1.294	0	1.109	1.294	0.924	0.185	1.109	0.924	1.109	0.37	2.033	0.555	2.957	2.403	3.142	3.697	0.37	0.924	1.664	2.773	1.664	3.697	0.185	1.479	0	1.479	1.294	0.37	0.185	1.848	0.37	0.739	0.185	1.479	0.555	0.37	0	0	0.37	1.294	0.555	2.957	0.555	1.109	1.294	1.479	0.924	1.479	0	1.848	0.37	1.294	0.555	2.403	0.924
FRPERC	UT-UPHL-250418175235_seqkit_200_trimmed.sorted	UT-UPHL-250418175235	seqkit	200	1.046	0.087	2.178	0.174	0.05	0.647	0.958	1.058	0.436	0.423	0	0.709	0.261	0.822	1.095	0.934	0.261	0.884	0.436	1.494	1.419	0.448	4.008	0.05	0.162	1.033	0.423	0.759	1.046	0.734	0.523	1.581	0.062	2.153	2.987	0.846	1.195	0.124	0.485	2.166	0.261	0.921	0.112	1.407	1.543	1.207	0.423	0.809	0.896	1.469	0.66	2.539	0.386	1.904	1.705	2.564	3.635	0.709	0.784	2.751	2.166	1.294	3.124	0.236	1.543	0.261	1.058	1.917	0.336	0.174	1.531	0.236	0.336	0.149	1.407	0.373	0.635	0.311	0.075	0.485	1.419	0.212	2.577	0.398	1.382	1.382	1.992	1.108	1.394	0.61	1.058	0.784	1.929	0.622	1.68	0.958
FRPERC	UT-UPHL-250418175235_seqkit_300_trimmed.sorted	UT-UPHL-250418175235	seqkit	300	1.062	0.092	2.217	0.139	0.055	0.647	0.914	0.961	0.388	0.416	0	0.674	0.277	0.804	1.136	0.914	0.24	0.85	0.443	1.616	1.367	0.508	3.861	0.046	0.194	1.053	0.508	0.822	1.053	0.73	0.563	1.561	0.083	2.152	2.984	0.924	1.256	0.111	0.425	2.152	0.277	0.914	0.092	1.33	1.616	1.21	0.462	0.776	0.924	1.413	0.619	2.531	0.379	1.847	1.672	2.559	3.658	0.785	0.748	2.799	2.152	1.247	3.131	0.24	1.496	0.277	0.979	1.903	0.268	0.166	1.524	0.231	0.351	0.176	1.386	0.369	0.647	0.342	0.065	0.48	1.33	0.212	2.633	0.443	1.478	1.459	2.078	1.136	1.339	0.637	0.988	0.794	2.004	0.61	1.7	0.914
FRPERC	UT-UPHL-250418175235_seqkit_30_trimmed.sorted	UT-UPHL-250418175235	seqkit	30	1.052	0.124	1.98	0.186	0.062	0.433	0.866	1.733	0.371	0.495	0	0.619	0	0.681	1.485	0.866	0.309	0.928	0.619	1.671	1.3	0.124	3.837	0.062	0.062	0.681	0.495	0.619	1.052	0.804	0.619	1.671	0.062	1.485	3.218	0.681	1.176	0	0.495	2.723	0.309	1.052	0.062	1.114	1.176	1.361	0.309	1.114	0.743	1.3	0.433	1.98	0.433	2.475	1.733	2.537	3.899	0.371	0.99	2.599	2.599	1.361	3.527	0.186	1.114	0.186	1.485	1.485	0.495	0.062	1.856	0.186	0.433	0.062	1.114	0.619	0.619	0.124	0.124	0.495	1.609	0.433	2.847	0.619	1.856	1.3	1.918	0.743	1.361	0.495	1.423	0.557	2.042	0.433	1.795	0.804
FRPERC	UT-UPHL-250418175235_seqkit_400_trimmed.sorted	UT-UPHL-250418175235	seqkit	400	1.01	0.08	2.038	0.171	0.049	0.667	0.881	0.992	0.337	0.392	0.006	0.692	0.245	0.857	1.169	0.979	0.245	0.869	0.477	1.585	1.432	0.484	4.113	0.08	0.19	1.126	0.514	0.771	0.992	0.771	0.557	1.536	0.067	2.24	3.085	0.937	1.292	0.147	0.404	2.277	0.324	0.906	0.08	1.224	1.573	1.273	0.422	0.735	1.01	1.451	0.551	2.491	0.404	1.849	1.647	2.522	3.728	0.722	0.808	2.773	2.038	1.316	2.987	0.306	1.432	0.324	1.022	1.879	0.288	0.147	1.506	0.22	0.355	0.22	1.42	0.361	0.618	0.331	0.067	0.471	1.334	0.226	2.736	0.435	1.408	1.536	2.057	1.034	1.224	0.692	0.894	0.667	2.093	0.569	1.708	0.826
FRPERC	UT-UPHL-250418175235_seqkit_5000_trimmed.sorted	UT-UPHL-250418175235	seqkit	5000	1.042	0.054	2.095	0.18	0.07	0.652	0.809	1	0.281	0.408	0.035	0.566	0.241	0.82	1.161	1.017	0.269	0.982	0.402	1.332	1.546	0.491	3.961	0.092	0.212	1.127	0.604	0.663	0.862	0.761	0.575	1.538	0.065	1.974	2.993	0.941	1.357	0.184	0.462	2.564	0.346	0.987	0.089	1.197	1.525	1.288	0.425	0.811	1.102	1.508	0.525	2.397	0.414	1.777	1.706	2.461	3.411	0.754	0.83	2.742	2.388	1.541	2.937	0.199	1.377	0.28	0.883	1.862	0.315	0.118	1.464	0.231	0.458	0.271	1.433	0.418	0.696	0.414	0.068	0.496	1.291	0.278	2.843	0.429	1.443	1.532	2.032	1.046	1.136	0.697	0.944	0.565	2.115	0.63	1.677	0.81
FRPERC	UT-UPHL-250418175235_seqkit_500_trimmed.sorted	UT-UPHL-250418175235	seqkit	500	1.027	0.067	2.099	0.179	0.056	0.64	0.882	0.99	0.309	0.432	0.019	0.7	0.238	0.934	1.15	1.035	0.268	0.893	0.417	1.541	1.444	0.495	4.072	0.093	0.194	1.109	0.529	0.752	0.927	0.726	0.529	1.545	0.06	2.051	3.022	0.923	1.366	0.149	0.491	2.419	0.301	0.893	0.074	1.251	1.522	1.28	0.447	0.815	0.975	1.4	0.543	2.479	0.424	1.828	1.697	2.594	3.547	0.737	0.797	2.747	2.107	1.333	2.877	0.257	1.467	0.309	1.031	1.943	0.309	0.153	1.437	0.227	0.372	0.234	1.396	0.398	0.614	0.328	0.074	0.469	1.314	0.264	2.84	0.342	1.344	1.601	2.144	1.035	1.225	0.703	0.852	0.636	2.092	0.577	1.738	0.834
FRPERC	UT-UPHL-250418175235_seqkit_50_trimmed.sorted	UT-UPHL-250418175235	seqkit	50	1.121	0.075	2.391	0.112	0.037	0.56	0.859	1.457	0.448	0.523	0	0.822	0.075	0.747	1.27	0.934	0.261	0.859	0.672	1.793	1.345	0.261	4.146	0.037	0.149	0.897	0.448	0.598	1.195	0.672	0.411	1.644	0.037	1.756	3.063	0.672	1.009	0.037	0.299	2.279	0.224	0.971	0.075	1.195	1.233	1.307	0.299	0.859	0.784	1.233	0.635	2.167	0.374	2.204	1.868	2.69	3.773	0.747	0.71	2.727	2.465	1.419	3.362	0.224	1.009	0.112	1.195	1.793	0.523	0.187	1.606	0.224	0.448	0.075	1.195	0.598	0.71	0.149	0.075	0.56	1.345	0.299	2.802	0.523	1.644	1.419	1.942	1.083	1.419	0.56	1.233	0.56	2.017	0.448	1.793	0.934
FRPERC	UT-UPHL-250418175387_bbnorm_10000_trimmed.sorted	UT-UPHL-250418175387	bbnorm	10000	0.603	0.02	3.125	0.094	0.064	1.047	0.898	1.983	0.019	0.151	0.005	0.711	0.072	0.536	1.145	1.274	0.086	0.641	0.51	2.34	2.117	0.08	3.606	0.022	0.004	0.741	0.338	0.466	0.356	0.487	0.264	1.03	0.032	3.007	2.227	0.857	1.708	0.043	0.08	2.941	0.204	0.988	0.033	1.583	1.623	2.395	0.117	0.81	1.137	3.164	0.155	3.093	0.436	2.352	0.938	2.58	3.279	0.646	0.419	3.114	0.398	1.128	3.266	0.006	0.319	0.217	0.379	3.063	0.131	0.055	1.324	0.068	0.117	0.137	1.489	0.397	0.432	0.137	0.047	0.427	0.337	0.061	3.177	0.33	0.446	2.329	2.627	0.937	1.327	1.517	0.252	0.34	2.984	0.563	3.222	1.219
FRPERC	UT-UPHL-250418175387_bbnorm_1000_trimmed.sorted	UT-UPHL-250418175387	bbnorm	1000	1.31	0.061	1.56	0.424	0.14	1.449	1.435	1.39	0.083	0.681	0.023	1.509	0.272	1.417	1.161	1.561	0.393	1.413	0.416	1.679	1.429	0.345	1.927	0.09	0.019	1.302	1.271	1.426	1.196	1.379	0.618	1.391	0.14	1.464	1.445	1.377	1.35	0.178	0.356	1.571	0.734	1.479	0.144	1.568	1.482	1.663	0.52	1.537	1.501	1.601	0.566	1.489	0.424	1.548	0.837	1.247	1.498	1.423	1.29	1.459	1.207	1.291	1.597	0.021	1.247	0.957	1.354	1.531	0.592	0.248	1.177	0.295	0.525	0.613	1.484	0.417	1.307	0.587	0.207	1.358	1.231	0.272	1.571	0.316	1.345	1.239	1.305	1.306	1.301	1.521	0.601	1.257	1.67	1.292	1.92	1.179
FRPERC	UT-UPHL-250418175387_bbnorm_100_trimmed.sorted	UT-UPHL-250418175387	bbnorm	100	1.452	0.29	1.125	1.204	0.266	1.162	1.228	1.053	0.563	1.24	0.169	1.107	0.787	1.119	0.787	1.767	0.817	1.107	0.774	1.815	1.144	1.071	2.68	0.635	0.127	1.029	0.962	1.204	0.859	1.089	0.726	1.144	0.908	1.168	1.113	0.95	0.95	1.138	1.035	1.18	0.932	1.192	0.896	1.337	1.246	0.998	1.023	1.228	1.252	1.18	0.986	1.077	0.914	1.222	0.92	1.035	1.367	1.119	1.077	1.38	1.077	1.119	1.259	0.151	1.192	0.811	1.059	1.428	1.035	0.902	0.938	0.835	0.968	0.829	1.083	0.605	0.95	1.065	0.442	1.198	0.944	0.75	1.622	0.781	1.168	0.847	1.125	1.065	0.992	0.95	0.938	0.986	1.616	1.277	1.876	0.793
FRPERC	UT-UPHL-250418175387_bbnorm_10_trimmed.sorted	UT-UPHL-250418175387	bbnorm	10	1.399	0.426	0.547	0.973	1.034	1.156	1.338	1.217	0.852	0.912	1.095	1.034	1.46	1.034	0.73	1.521	0.852	0.426	0.973	1.582	1.217	0.791	3.954	0.608	0.852	0.73	1.46	1.217	0.912	1.095	0.912	0.912	0.791	0.669	1.217	0.973	0.912	1.095	0.304	1.034	0.669	1.521	1.277	0.912	0.973	0.973	1.582	1.217	1.034	1.46	1.034	1.217	1.034	0.912	0.608	1.034	1.703	1.034	0.791	0.852	1.217	1.338	1.217	0.73	1.095	0.669	0.912	1.582	0.669	0.426	0.791	1.034	0.973	0.852	1.156	0.73	1.156	0.852	0.791	1.46	1.156	0.669	2.555	0.547	1.034	0.608	0.973	0.73	0.73	1.277	1.217	1.217	1.095	0.852	1.095	0.547
FRPERC	UT-UPHL-250418175387_bbnorm_200_trimmed.sorted	UT-UPHL-250418175387	bbnorm	200	1.177	0.119	1.21	1.223	0.221	1.193	1.206	1.18	0.32	1.127	0.092	1.351	0.837	1.075	0.946	1.648	0.89	1.164	0.59	1.678	1.203	1.111	2.215	0.349	0.069	1.243	1.022	1.216	1.048	1.229	0.923	1.164	0.544	1.243	1.21	1.15	1.025	0.669	0.999	1.286	0.949	1.131	0.58	1.305	1.15	1.345	1.081	1.398	1.312	1.384	1.022	1.282	0.903	1.302	0.864	0.992	1.253	1.157	1.124	1.401	0.992	1.025	1.318	0.082	1.068	0.844	1.223	1.414	1.081	0.672	0.949	0.953	0.887	0.864	1.193	0.564	1.16	1.051	0.303	1.157	1.131	0.633	1.483	0.738	1.22	0.976	1.213	0.986	1.015	1.17	1.025	1.104	1.648	1.108	1.648	1.002
FRPERC	UT-UPHL-250418175387_bbnorm_300_trimmed.sorted	UT-UPHL-250418175387	bbnorm	300	1.249	0.186	1.251	1.157	0.197	1.251	1.338	1.224	0.222	1.235	0.065	1.428	0.626	1.175	0.951	1.591	0.944	1.302	0.519	1.589	1.262	0.917	2	0.239	0.047	1.246	1.184	1.291	1.027	1.19	0.929	1.175	0.374	1.188	1.202	1.134	1.119	0.472	0.949	1.329	1.011	1.255	0.394	1.329	1.163	1.372	1.085	1.383	1.342	1.372	0.969	1.367	0.727	1.32	0.976	1.072	1.389	1.318	1.168	1.342	1.11	1.025	1.389	0.058	1.07	0.882	1.255	1.45	1.085	0.55	0.888	0.77	0.911	0.859	1.266	0.414	1.181	1.137	0.333	1.231	1.078	0.555	1.445	0.611	1.233	1.031	1.17	1.031	1.076	1.217	1.02	1.193	1.562	1.114	1.714	0.958
FRPERC	UT-UPHL-250418175387_bbnorm_30_trimmed.sorted	UT-UPHL-250418175387	bbnorm	30	1.33	0.366	0.983	1.176	0.617	1.118	1.292	0.829	0.713	1.215	0.54	1.08	1.176	0.829	0.752	1.889	0.655	1.003	0.598	1.87	0.868	0.906	3.181	0.925	0.405	0.848	0.887	1.022	0.713	1.35	0.771	1.099	0.945	1.157	1.08	1.253	0.887	1.08	0.887	0.983	0.79	1.176	1.003	1.08	0.945	0.887	1.33	1.215	1.137	1.427	0.906	1.35	0.964	1.215	0.752	0.983	1.6	1.022	1.022	1.407	1.041	0.925	1.292	0.424	1.06	0.598	1.311	1.195	1.022	0.752	0.81	1.06	0.675	0.617	1.022	0.771	0.848	0.983	0.655	1.292	0.887	0.694	2.313	0.443	1.022	1.003	1.292	1.06	0.945	1.06	1.08	1.234	1.677	0.983	1.754	0.713
FRPERC	UT-UPHL-250418175387_bbnorm_400_trimmed.sorted	UT-UPHL-250418175387	bbnorm	400	1.291	0.18	1.272	0.908	0.175	1.273	1.331	1.249	0.171	1.252	0.051	1.408	0.519	1.244	0.929	1.544	0.83	1.252	0.501	1.635	1.245	0.721	1.946	0.185	0.037	1.21	1.169	1.282	1.045	1.216	0.821	1.217	0.293	1.256	1.242	1.245	1.134	0.377	0.763	1.382	1.02	1.313	0.313	1.359	1.289	1.431	1.085	1.46	1.315	1.427	1.027	1.355	0.62	1.375	0.926	1.114	1.34	1.373	1.118	1.422	1.106	1.139	1.355	0.045	1.118	0.957	1.258	1.455	1.099	0.5	0.929	0.613	0.91	0.875	1.31	0.472	1.188	1.017	0.25	1.289	1.142	0.541	1.605	0.54	1.252	1.05	1.214	1.102	1.179	1.224	0.915	1.134	1.598	1.249	1.796	1.093
FRPERC	UT-UPHL-250418175387_bbnorm_5000_trimmed.sorted	UT-UPHL-250418175387	bbnorm	5000	0.849	0.026	2.261	0.133	0.09	1.475	1.266	2.035	0.027	0.213	0.007	1.002	0.102	0.755	1.508	1.793	0.121	0.904	0.52	2.439	2.154	0.112	2.642	0.03	0.006	1.045	0.476	0.656	0.502	0.687	0.372	1.452	0.045	2.188	2.221	1.205	1.858	0.06	0.112	2.401	0.273	1.392	0.045	1.969	2.115	2.358	0.165	1.142	1.603	2.297	0.199	2.202	0.36	2.082	0.782	1.896	2.379	0.91	0.59	2.217	0.561	1.573	2.376	0.007	0.449	0.305	0.528	2.172	0.185	0.078	1.636	0.096	0.164	0.193	2.069	0.556	0.609	0.193	0.066	0.602	0.475	0.086	2.348	0.264	0.629	1.959	2.119	1.236	1.789	2.056	0.355	0.479	2.304	0.793	2.439	1.524
FRPERC	UT-UPHL-250418175387_bbnorm_500_trimmed.sorted	UT-UPHL-250418175387	bbnorm	500	1.402	0.182	1.419	0.748	0.175	1.336	1.433	1.241	0.145	1.192	0.042	1.353	0.418	1.331	0.994	1.522	0.684	1.323	0.448	1.587	1.334	0.603	1.978	0.152	0.032	1.238	1.169	1.257	1.139	1.288	0.771	1.319	0.246	1.323	1.267	1.28	1.09	0.312	0.629	1.449	1.037	1.386	0.257	1.449	1.375	1.445	0.905	1.514	1.413	1.422	0.955	1.458	0.539	1.362	1.004	1.189	1.431	1.329	1.156	1.423	1.105	1.133	1.435	0.037	1.123	0.965	1.367	1.561	1.031	0.442	1.026	0.506	0.866	0.883	1.232	0.402	1.149	0.879	0.234	1.284	1.198	0.468	1.481	0.445	1.288	1.077	1.188	1.12	1.106	1.297	0.85	1.179	1.668	1.224	1.79	1.06
FRPERC	UT-UPHL-250418175387_bbnorm_50_trimmed.sorted	UT-UPHL-250418175387	bbnorm	50	1.408	0.396	0.814	1.012	0.407	1.059	1.198	0.919	0.745	1.198	0.326	1.035	1.094	1.035	0.838	1.954	0.907	1.047	0.814	1.815	1.059	0.966	2.885	0.838	0.244	1.128	0.954	1.198	0.849	1.024	0.675	1.012	1.012	1.175	1.047	1.059	0.977	1.233	1.035	1.163	0.966	1.338	0.768	1.233	1.163	1.163	1.012	1.268	1.291	1.349	1.105	1.175	0.791	1.14	0.686	1.012	1.547	1.047	0.977	1.536	0.803	1.082	1.221	0.268	0.919	0.756	1.128	1.349	0.977	0.907	0.721	0.989	0.721	1	0.977	0.814	0.872	0.884	0.791	1.117	0.966	0.733	1.966	0.686	1.07	0.954	1.256	0.861	0.931	0.896	0.861	1.059	1.687	1	1.71	0.942
FRPERC	UT-UPHL-250418175387_raw_all_trimmed.sorted	UT-UPHL-250418175387	raw	all	0.453	0.016	3.19	0.071	0.048	0.786	0.675	1.49	0.014	0.114	0.004	0.534	0.055	0.403	0.861	0.958	0.065	0.482	0.383	1.758	1.591	0.06	4.656	0.016	0.003	0.557	0.254	0.35	0.267	0.366	0.198	0.774	0.024	2.94	1.673	0.644	1.283	0.032	0.061	2.21	0.154	0.742	0.026	1.19	1.219	1.8	0.09	0.609	0.854	2.876	0.118	4.347	0.473	1.767	0.847	2.535	4.079	0.485	0.315	10.297	0.3	0.848	4.299	0.004	0.24	0.163	0.285	3.435	0.099	0.042	0.995	0.051	0.088	0.103	1.119	0.298	0.325	0.103	0.035	0.321	0.253	0.046	2.689	0.268	0.336	2.012	2.254	0.705	0.997	1.139	0.189	0.255	5.646	0.423	3.571	0.92
FRPERC	UT-UPHL-250418175387_seqkit_10000_trimmed.sorted	UT-UPHL-250418175387	seqkit	10000	0.46	0.017	3.175	0.073	0.055	0.783	0.666	1.468	0.015	0.115	0.004	0.539	0.054	0.399	0.889	0.958	0.069	0.476	0.38	1.748	1.576	0.06	4.651	0.017	0.003	0.555	0.246	0.341	0.268	0.365	0.218	0.787	0.022	2.927	1.668	0.647	1.277	0.032	0.062	2.198	0.15	0.74	0.024	1.185	1.213	1.8	0.09	0.623	0.841	2.847	0.119	4.344	0.487	1.799	0.848	2.541	4.075	0.477	0.311	10.259	0.373	0.916	4.337	0.004	0.235	0.167	0.28	3.41	0.099	0.042	0.988	0.053	0.084	0.101	1.105	0.293	0.324	0.108	0.039	0.327	0.255	0.046	2.686	0.276	0.339	2	2.243	0.701	0.995	1.14	0.191	0.256	5.664	0.418	3.551	0.917
FRPERC	UT-UPHL-250418175387_seqkit_1000_trimmed.sorted	UT-UPHL-250418175387	seqkit	1000	0.44	0.013	3.29	0.087	0.038	0.752	0.634	1.547	0.013	0.097	0.006	0.537	0.032	0.395	0.862	0.979	0.063	0.45	0.402	1.762	1.566	0.055	4.956	0.017	0.002	0.543	0.285	0.357	0.256	0.342	0.192	0.761	0.017	2.878	1.644	0.681	1.281	0.028	0.063	2.187	0.114	0.769	0.019	1.251	1.213	1.779	0.104	0.604	0.921	2.804	0.104	4.427	0.41	1.809	0.786	2.494	4.216	0.475	0.334	10.273	0.285	0.845	4.358	0.004	0.232	0.146	0.296	3.385	0.099	0.049	1.01	0.049	0.103	0.116	1.078	0.296	0.3	0.08	0.03	0.302	0.252	0.04	2.64	0.252	0.328	1.929	2.234	0.71	0.919	1.116	0.152	0.306	5.803	0.376	3.51	0.957
FRPERC	UT-UPHL-250418175387_seqkit_100_trimmed.sorted	UT-UPHL-250418175387	seqkit	100	0.558	0.019	3.183	0.149	0.019	0.707	0.596	1.359	0.019	0.093	0.019	0.41	0.074	0.465	0.894	1.117	0.056	0.41	0.298	1.713	1.62	0.019	4.97	0.037	0	0.707	0.372	0.242	0.372	0.298	0.149	0.521	0.019	2.792	1.88	0.633	1.173	0.037	0.037	2.029	0.168	0.819	0.037	1.266	1.266	1.862	0.037	0.596	1.024	2.829	0.13	4.412	0.484	1.824	0.894	2.513	4.021	0.465	0.335	10.666	0.279	0.856	4.226	0	0.149	0.168	0.298	3.183	0.093	0.074	1.08	0.037	0.186	0.168	1.061	0.261	0.298	0.205	0.019	0.223	0.521	0.019	2.681	0.335	0.521	1.917	2.252	0.614	1.005	0.894	0.13	0.391	5.585	0.391	3.183	0.987
FRPERC	UT-UPHL-250418175387_seqkit_10_trimmed.sorted	UT-UPHL-250418175387	seqkit	10	0.611	0	3.87	0	0	0.204	1.222	1.426	0	0	0	0.611	0	0.611	1.426	1.426	0	0.407	0.204	2.24	1.222	0	5.499	0	0	1.018	0.407	1.018	0.204	0.204	0	0.407	0.204	2.24	2.444	0.204	1.018	0	0	1.018	0.204	0.407	0	2.444	1.018	2.851	0	1.018	1.222	2.24	0	3.462	1.018	1.833	0.815	2.648	2.648	0.204	0	12.627	0.611	0.611	3.666	0	0.204	0	0.407	2.444	0.204	0.204	1.018	0	0	0.204	1.222	0	0	0	0	0.204	0.204	0	2.648	0	0.611	2.037	2.444	0.611	0.815	0.815	0.204	0.611	5.499	0.407	3.666	0.407
FRPERC	UT-UPHL-250418175387_seqkit_200_trimmed.sorted	UT-UPHL-250418175387	seqkit	200	0.504	0.013	3.073	0.101	0.038	0.73	0.655	1.448	0.025	0.088	0.013	0.567	0.038	0.441	0.932	0.995	0.05	0.441	0.29	1.814	1.612	0.013	4.698	0.013	0	0.567	0.277	0.315	0.29	0.353	0.227	0.605	0.013	2.809	1.738	0.756	1.297	0.025	0.05	2.154	0.164	0.819	0.038	1.373	1.247	1.877	0.063	0.605	0.945	2.846	0.113	4.332	0.491	1.675	0.957	2.557	4.169	0.479	0.365	10.516	0.252	0.819	4.169	0	0.164	0.126	0.327	3.338	0.101	0.076	1.02	0.05	0.164	0.126	1.033	0.239	0.353	0.189	0.05	0.327	0.441	0.025	2.569	0.239	0.479	1.965	2.38	0.68	1.008	1.008	0.126	0.327	5.592	0.378	3.212	0.957
FRPERC	UT-UPHL-250418175387_seqkit_300_trimmed.sorted	UT-UPHL-250418175387	seqkit	300	0.516	0.009	3.06	0.103	0.038	0.76	0.61	1.483	0.019	0.094	0.009	0.676	0.028	0.441	0.91	0.957	0.075	0.413	0.329	1.84	1.483	0.028	5.191	0.009	0	0.582	0.291	0.31	0.31	0.338	0.216	0.638	0.009	2.684	1.633	0.713	1.211	0.038	0.056	2.243	0.169	0.76	0.028	1.361	1.258	1.793	0.066	0.648	0.901	2.769	0.113	4.449	0.497	1.783	0.92	2.431	4.327	0.422	0.319	10.287	0.263	0.873	4.158	0	0.197	0.131	0.3	3.417	0.084	0.056	1.051	0.066	0.15	0.169	0.976	0.319	0.329	0.16	0.047	0.31	0.366	0.019	2.609	0.263	0.441	2.084	2.328	0.676	0.91	1.079	0.15	0.3	5.444	0.394	3.173	1.051
FRPERC	UT-UPHL-250418175387_seqkit_30_trimmed.sorted	UT-UPHL-250418175387	seqkit	30	0.644	0.064	3.218	0.193	0	0.579	1.094	1.287	0	0.193	0	0.322	0.064	0.772	0.965	1.287	0.129	0.45	0.257	2.188	1.48	0	5.212	0	0	0.45	0.257	0.515	0.129	0.193	0.129	0.45	0.064	2.767	1.866	0.579	1.03	0.064	0.129	1.609	0.257	0.515	0	1.673	1.094	2.059	0.064	0.708	0.901	3.024	0	3.732	0.45	1.737	0.837	2.252	3.732	0.322	0.193	11.519	0.322	0.708	4.054	0	0.193	0.193	0.322	2.703	0.129	0.129	1.223	0	0.129	0.129	1.094	0.257	0.129	0.064	0	0.257	0.644	0	2.51	0.322	0.644	2.188	2.574	0.515	1.03	0.901	0.129	0.45	5.92	0.45	3.089	0.901
FRPERC	UT-UPHL-250418175387_seqkit_400_trimmed.sorted	UT-UPHL-250418175387	seqkit	400	0.477	0.019	3.058	0.075	0.05	0.753	0.609	1.57	0.013	0.069	0.006	0.64	0.019	0.402	0.879	0.98	0.063	0.502	0.352	1.771	1.664	0.031	4.986	0.019	0	0.603	0.314	0.301	0.301	0.314	0.201	0.722	0.006	2.913	1.746	0.691	1.206	0.031	0.069	2.223	0.144	0.741	0.025	1.319	1.193	1.877	0.107	0.659	0.892	2.763	0.113	4.427	0.452	1.739	0.854	2.286	4.301	0.433	0.339	10.166	0.301	0.936	4.226	0	0.195	0.163	0.283	3.353	0.082	0.063	1.074	0.057	0.119	0.17	0.998	0.314	0.301	0.119	0.038	0.264	0.358	0.044	2.48	0.22	0.352	1.972	2.317	0.741	0.954	1.118	0.163	0.289	5.632	0.37	3.41	1.049
FRPERC	UT-UPHL-250418175387_seqkit_5000_trimmed.sorted	UT-UPHL-250418175387	seqkit	5000	0.465	0.016	3.164	0.072	0.051	0.766	0.66	1.459	0.017	0.115	0.003	0.541	0.056	0.406	0.887	0.979	0.065	0.47	0.392	1.746	1.558	0.064	4.635	0.019	0.002	0.56	0.248	0.321	0.271	0.349	0.216	0.783	0.023	2.938	1.69	0.664	1.292	0.032	0.063	2.194	0.149	0.744	0.023	1.213	1.211	1.782	0.087	0.61	0.846	2.869	0.118	4.357	0.498	1.773	0.843	2.513	4.09	0.477	0.331	10.238	0.372	0.931	4.359	0.004	0.236	0.175	0.28	3.443	0.104	0.041	0.994	0.048	0.081	0.104	1.093	0.297	0.338	0.107	0.038	0.334	0.258	0.045	2.682	0.274	0.335	1.969	2.223	0.684	0.996	1.131	0.186	0.273	5.674	0.408	3.533	0.927
FRPERC	UT-UPHL-250418175387_seqkit_500_trimmed.sorted	UT-UPHL-250418175387	seqkit	500	0.485	0.019	3.239	0.075	0.041	0.77	0.631	1.574	0.015	0.083	0.004	0.579	0.023	0.402	0.887	0.984	0.056	0.503	0.364	1.8	1.642	0.038	4.986	0.019	0	0.582	0.301	0.334	0.286	0.319	0.222	0.797	0.011	2.848	1.672	0.703	1.187	0.03	0.075	2.149	0.139	0.736	0.023	1.24	1.236	1.736	0.105	0.646	0.958	2.81	0.116	4.475	0.5	1.751	0.823	2.371	4.152	0.44	0.342	10.197	0.297	0.849	4.279	0	0.229	0.15	0.282	3.272	0.098	0.064	1.029	0.068	0.131	0.15	1.044	0.334	0.271	0.105	0.041	0.323	0.267	0.03	2.592	0.278	0.312	1.867	2.198	0.736	0.898	1.116	0.154	0.316	5.835	0.361	3.487	1.007
FRPERC	UT-UPHL-250418175387_seqkit_50_trimmed.sorted	UT-UPHL-250418175387	seqkit	50	0.64	0.038	3.2	0.151	0	0.678	0.791	1.468	0	0.151	0	0.339	0.038	0.64	0.979	1.092	0.113	0.414	0.301	1.845	1.544	0.038	5.158	0.075	0	0.602	0.377	0.339	0.226	0.226	0.151	0.678	0.038	2.711	1.657	0.602	1.092	0.038	0.075	2.221	0.226	0.753	0	1.581	1.393	1.77	0.038	0.602	0.941	2.711	0.038	4.405	0.377	1.544	0.904	2.56	3.727	0.339	0.264	11.069	0.264	0.715	4.518	0	0.188	0.151	0.226	3.238	0.075	0.075	0.904	0.038	0.188	0.188	1.017	0.264	0.339	0.188	0	0.151	0.452	0	2.41	0.301	0.64	2.071	2.598	0.527	0.979	0.791	0.188	0.452	5.873	0.414	2.786	0.828
FRPERC	UT-UPHL-250418190913_bbnorm_10000_trimmed.sorted	UT-UPHL-250418190913	bbnorm	10000	0.877	0.065	2.037	0.503	0.115	1.181	0.807	0.896	0.559	0.507	0.152	0.697	0.547	1.257	0.979	1.144	0.338	1.409	0.636	1.361	1.427	0.478	2.629	0.131	0.221	1.255	1.409	0.881	1.07	1.1	0.61	1.192	0.092	2.09	2.612	1.039	1.272	0.239	0.895	2.639	0.419	1.039	0.191	0.974	1.402	1.156	0.523	0.859	1.07	1.504	0.556	2.218	0.413	2.172	2.263	1.76	2.628	0.988	0.75	2.37	2.087	1.263	2.359	0.36	1.369	0.266	1.331	1.664	0.332	0.157	1.077	0.332	0.644	0.375	1.568	0.455	0.654	0.458	0.11	0.81	1.162	0.356	2.471	0.452	1.532	1.202	1.83	0.917	0.862	0.669	0.727	0.521	1.846	0.69	1.523	0.962
FRPERC	UT-UPHL-250418190913_bbnorm_1000_trimmed.sorted	UT-UPHL-250418190913	bbnorm	1000	1.186	0.312	1.228	1.267	0.318	1.251	1.147	1.032	0.975	1.105	0.685	1.168	1.03	1.14	0.874	1.164	0.662	1.151	0.886	1.182	1.182	1.178	1.498	0.578	0.968	1.127	1.052	1.008	0.955	1.098	0.75	1.048	0.413	1.178	1.222	1.106	1.04	1.061	1.143	1.238	0.86	1.251	0.807	1.239	1.252	1.245	1.119	1.247	1.233	1.229	1.038	1.245	0.926	1.202	1.143	0.88	1.265	1.199	1.074	1.231	1.092	0.904	1.302	1.022	1.24	0.782	1.323	1.234	1.121	0.561	0.833	0.999	0.972	0.766	1.217	0.386	1.053	1.11	0.323	1.067	1.091	0.709	1.24	0.896	1.112	0.935	1.058	1.072	1.108	1.032	1.123	1.091	1.257	1.14	1.484	1.054
FRPERC	UT-UPHL-250418190913_bbnorm_100_trimmed.sorted	UT-UPHL-250418190913	bbnorm	100	1.018	0.639	1.005	1.185	0.683	0.949	1.291	0.981	1.111	1.08	1.136	1.105	0.999	0.968	0.875	1.129	0.751	1.167	0.949	1.167	1.204	1.055	2.122	0.813	1.117	1.03	1.018	0.937	0.925	0.949	0.583	0.881	1.098	1.129	1.036	1.185	0.981	1.043	0.85	1.285	0.993	1.142	1.03	1.167	1.16	1.105	1.055	1.34	1.204	1.192	1.061	1.098	0.912	1.173	1.713	0.801	1.334	1.216	1.117	0.999	1.179	0.987	1.303	1.024	1.21	0.714	1.278	1.223	1.012	0.701	0.788	0.9	0.906	0.652	0.943	0.639	1.148	1.105	0.881	1.179	1.024	0.751	1.067	0.838	1.061	0.794	0.925	0.807	0.875	0.875	1.092	0.987	1.39	1.043	1.446	1.012
FRPERC	UT-UPHL-250418190913_bbnorm_10_trimmed.sorted	UT-UPHL-250418190913	bbnorm	10	1.274	0.991	0.425	2.194	0.778	0.92	0.991	1.132	1.062	0.92	1.132	0.991	0.92	0.778	0.778	0.991	0.566	1.062	1.062	1.345	0.92	1.203	1.274	0.778	0.708	0.92	1.203	1.132	0.566	0.566	0.637	0.849	0.778	0.708	1.062	1.203	1.557	0.991	1.203	1.203	0.991	1.203	1.274	1.203	1.062	0.849	0.991	1.486	1.486	1.345	1.345	1.062	0.991	0.849	1.345	0.849	0.991	0.637	1.132	0.92	1.345	1.132	1.274	1.132	1.415	0.637	0.849	1.132	1.415	0.778	0.566	0.778	0.778	1.203	1.132	1.132	1.062	1.203	0.991	1.486	0.92	0.495	1.062	0.637	0.92	0.991	0.425	1.203	1.132	0.92	1.132	0.637	1.628	1.274	1.769	1.628
FRPERC	UT-UPHL-250418190913_bbnorm_200_trimmed.sorted	UT-UPHL-250418190913	bbnorm	200	0.953	0.672	1.103	1.126	0.681	1.132	1.1	1.094	0.991	1.023	1.129	1.033	1.071	1.103	0.79	1.145	0.681	1.094	0.809	1.183	1.161	1.078	1.778	0.883	1.055	1.068	0.959	0.985	0.95	1.017	0.588	1.004	1.03	1.094	1.174	1.09	1.068	1.151	1.071	1.186	0.876	1.199	0.991	1.241	1.126	1.132	1.03	1.126	1.154	1.263	1.097	1.129	0.956	1.202	1.407	0.78	1.218	1.135	1.039	1.046	1.122	1.004	1.193	1.103	1.103	0.755	1.161	1.001	1.074	0.876	0.806	0.985	0.975	0.729	1.138	0.7	1.055	1.119	0.796	1.11	0.991	0.751	1.103	0.879	1.033	0.892	1.001	1.02	0.966	0.934	1.055	1.094	1.266	1.158	1.628	0.969
FRPERC	UT-UPHL-250418190913_bbnorm_300_trimmed.sorted	UT-UPHL-250418190913	bbnorm	300	1.14	0.637	1.083	1.226	0.673	1.115	1.174	1.071	0.853	1.063	1.121	1.161	0.956	1.104	0.834	1.117	0.658	1.039	0.918	1.119	1.092	1.144	1.66	0.849	1.096	1.027	0.966	0.979	0.928	0.878	0.608	1.002	1.021	1.058	1.077	1.182	0.972	1.128	1.048	1.226	0.949	1.232	1.004	1.228	1.178	1.115	1.067	1.331	1.167	1.207	1.004	1.111	0.928	1.203	1.266	0.809	1.341	1.136	1.107	1.119	1.096	0.876	1.26	1	1.063	0.838	1.264	1.195	1.075	0.87	0.847	0.945	0.956	0.727	1.079	0.597	1.088	1.109	0.742	1.123	1.042	0.75	1.142	0.874	1.037	0.933	0.975	0.954	0.97	0.939	1.088	1.1	1.308	1.094	1.547	0.995
FRPERC	UT-UPHL-250418190913_bbnorm_30_trimmed.sorted	UT-UPHL-250418190913	bbnorm	30	1.03	0.631	1.03	1.429	0.609	1.24	1.135	0.967	0.736	1.009	1.009	0.757	0.883	1.009	0.652	1.261	0.652	0.925	0.757	1.261	1.093	1.261	2.123	0.862	1.324	0.862	1.009	1.009	0.82	0.715	0.652	0.715	0.883	1.093	1.009	1.177	1.051	0.925	1.135	1.198	0.799	1.135	0.925	1.24	1.093	1.072	1.219	1.114	1.198	1.282	0.967	1.03	1.051	1.156	1.913	0.757	1.219	0.967	1.114	0.883	1.177	1.45	1.387	1.009	1.135	0.883	0.925	1.555	1.072	0.799	0.673	0.757	0.967	0.841	1.009	0.904	1.114	1.366	0.883	1.345	0.967	0.946	1.072	0.946	0.988	0.862	1.072	0.82	0.862	0.967	1.261	0.946	1.429	0.883	1.471	1.24
FRPERC	UT-UPHL-250418190913_bbnorm_400_trimmed.sorted	UT-UPHL-250418190913	bbnorm	400	1.181	0.568	1.099	1.187	0.569	1.089	1.111	1.092	0.935	1.083	1.065	1.134	0.992	1.119	0.813	1.186	0.709	1.045	0.899	1.127	1.137	1.135	1.495	0.897	1.023	1.145	0.969	1.013	0.978	0.943	0.721	0.959	0.954	1.111	1.091	1.115	1.053	1.149	1.029	1.248	0.864	1.178	0.943	1.181	1.227	1.14	1.214	1.279	1.119	1.181	0.991	1.165	0.916	1.113	1.245	0.802	1.292	1.176	1.078	1.151	1.08	0.897	1.235	0.996	1.076	0.778	1.256	1.248	1.043	0.847	0.805	0.921	0.907	0.731	1.178	0.558	1.045	1.135	0.59	1.107	0.996	0.753	1.138	0.935	1.146	0.91	1.029	0.977	1.031	0.923	1.019	1.083	1.305	1.148	1.693	1.054
FRPERC	UT-UPHL-250418190913_bbnorm_5000_trimmed.sorted	UT-UPHL-250418190913	bbnorm	5000	1.106	0.082	1.595	0.641	0.147	1.488	1.029	1.142	0.713	0.646	0.194	0.889	0.697	1.571	1.08	1.337	0.431	1.486	0.752	1.623	1.588	0.61	1.864	0.166	0.282	1.383	1.427	1.123	1.235	1.333	0.739	1.298	0.117	1.504	1.678	1.317	1.335	0.305	1.14	1.773	0.506	1.325	0.243	1.241	1.624	1.465	0.666	1.095	1.364	1.59	0.709	1.566	0.417	1.467	1.522	1.128	1.694	1.259	0.955	1.604	1.37	1.137	1.662	0.458	1.538	0.339	1.61	1.569	0.423	0.2	1.192	0.423	0.821	0.478	1.573	0.425	0.834	0.584	0.14	1.032	1.399	0.454	1.666	0.44	1.545	1.251	1.46	1.169	1.098	0.853	0.926	0.664	1.501	0.879	1.474	1.106
FRPERC	UT-UPHL-250418190913_bbnorm_500_trimmed.sorted	UT-UPHL-250418190913	bbnorm	500	1.213	0.489	1.126	1.257	0.489	1.211	1.139	1.07	0.878	1.071	1.091	1.133	0.964	1.096	0.805	1.124	0.694	1.062	0.884	1.212	1.121	1.169	1.483	0.892	1.032	1.118	0.975	0.956	0.959	0.968	0.76	1.014	0.785	1.084	1.133	1.105	1.013	1.094	1.063	1.225	0.844	1.208	0.917	1.304	1.169	1.102	1.173	1.175	1.237	1.191	0.963	1.216	0.97	1.217	1.186	0.823	1.286	1.131	1.067	1.244	1.067	0.917	1.228	1.003	1.16	0.752	1.252	1.213	1.081	0.774	0.916	1.037	0.916	0.77	1.109	0.47	1.107	1.131	0.53	1.116	0.999	0.724	1.149	0.877	1.039	0.893	1.062	1.014	1.026	0.994	1.068	1.116	1.262	1.116	1.605	1.124
FRPERC	UT-UPHL-250418190913_bbnorm_50_trimmed.sorted	UT-UPHL-250418190913	bbnorm	50	0.957	0.597	0.994	1.032	0.622	0.982	1.218	1.057	1.057	1.144	1.106	1.193	1.057	1.069	0.932	1.268	0.783	1.069	0.895	1.206	1.131	0.957	2.349	0.721	1.168	1.106	1.081	0.97	0.945	0.746	0.497	0.92	0.97	1.206	1.168	1.032	0.907	1.181	0.982	1.342	0.87	1.156	0.945	1.206	1.168	1.069	1.007	1.044	1.181	1.342	1.106	1.081	0.932	1.268	1.765	0.634	1.33	0.994	0.97	1.094	1.181	1.168	1.429	1.069	1.044	0.721	1.094	1.131	1.019	0.746	0.671	1.057	0.945	0.783	1.069	0.845	1.019	1.156	0.883	0.97	1.28	0.808	1.019	0.758	0.883	0.746	0.883	0.721	0.994	0.883	1.069	1.094	1.529	0.982	1.405	1.168
FRPERC	UT-UPHL-250418190913_raw_all_trimmed.sorted	UT-UPHL-250418190913	raw	all	0.85	0.063	2.007	0.487	0.112	1.144	0.782	0.868	0.542	0.491	0.148	0.675	0.53	1.218	0.949	1.109	0.328	1.365	0.617	1.319	1.383	0.464	2.581	0.127	0.215	1.216	1.365	0.854	1.037	1.066	0.591	1.155	0.089	2.029	2.83	1.007	1.233	0.232	0.867	2.839	0.406	1.007	0.185	0.944	1.359	1.12	0.507	0.832	1.037	1.457	0.539	2.164	0.4	2.435	2.905	2.097	2.895	0.957	0.726	2.412	2.153	1.223	2.432	0.349	1.326	0.258	1.293	1.613	0.322	0.152	1.043	0.321	0.624	0.363	1.519	0.441	0.634	0.444	0.106	0.785	1.126	0.345	2.644	0.449	1.484	1.165	1.773	0.889	0.835	0.649	0.704	0.506	1.788	0.668	1.476	0.932
FRPERC	UT-UPHL-250418190913_seqkit_10000_trimmed.sorted	UT-UPHL-250418190913	seqkit	10000	0.844	0.061	1.992	0.482	0.111	1.142	0.77	0.859	0.539	0.488	0.147	0.673	0.519	1.207	0.954	1.098	0.332	1.349	0.615	1.306	1.375	0.463	2.569	0.129	0.21	1.208	1.363	0.862	1.031	1.067	0.587	1.141	0.089	2.036	2.799	1.009	1.23	0.237	0.867	2.813	0.398	1	0.185	0.951	1.352	1.102	0.504	0.835	1.032	1.456	0.546	2.168	0.406	2.435	2.892	2.086	2.886	0.961	0.724	2.405	2.301	1.364	2.447	0.348	1.325	0.256	1.295	1.611	0.318	0.149	1.047	0.317	0.63	0.362	1.519	0.448	0.628	0.439	0.103	0.773	1.129	0.35	2.645	0.455	1.481	1.162	1.776	0.893	0.836	0.649	0.707	0.506	1.776	0.665	1.472	0.924
FRPERC	UT-UPHL-250418190913_seqkit_1000_trimmed.sorted	UT-UPHL-250418190913	seqkit	1000	0.871	0.057	1.949	0.476	0.087	1.111	0.813	0.826	0.497	0.514	0.14	0.671	0.501	1.166	0.96	1.079	0.336	1.352	0.614	1.319	1.28	0.488	2.686	0.123	0.197	1.2	1.387	0.847	1.017	1.134	0.667	1.159	0.119	2.017	2.779	0.994	1.276	0.253	0.9	2.854	0.346	1.091	0.204	0.949	1.304	1.123	0.482	0.817	0.962	1.465	0.582	2.195	0.393	2.403	3.026	2.036	2.894	0.972	0.773	2.385	2.121	1.212	2.41	0.346	1.323	0.282	1.352	1.58	0.316	0.181	1.042	0.325	0.594	0.331	1.592	0.408	0.624	0.357	0.089	0.752	1.098	0.321	2.652	0.403	1.44	1.142	1.854	0.939	0.818	0.669	0.696	0.51	1.894	0.749	1.548	0.911
FRPERC	UT-UPHL-250418190913_seqkit_100_trimmed.sorted	UT-UPHL-250418190913	seqkit	100	0.921	0.038	1.992	0.395	0.113	1.053	0.808	0.996	0.526	0.451	0.169	0.508	0.47	0.959	0.865	1.09	0.357	1.184	0.583	1.278	1.259	0.338	2.613	0.132	0.15	1.053	1.447	0.677	1.203	1.034	0.602	1.128	0.056	2.049	2.632	1.316	1.128	0.226	0.62	3.064	0.301	1.241	0.263	0.846	1.297	1.128	0.489	0.865	0.808	1.222	0.602	2.406	0.526	2.519	3.064	2.462	3.102	0.752	0.695	2.556	1.992	1.259	2.312	0.357	1.297	0.282	1.41	1.278	0.338	0.207	1.071	0.263	0.695	0.47	1.429	0.32	0.545	0.376	0.094	0.865	1.353	0.414	2.669	0.263	1.297	1.109	2.049	1.015	0.977	0.602	0.639	0.733	1.861	0.771	1.485	1.278
FRPERC	UT-UPHL-250418190913_seqkit_10_trimmed.sorted	UT-UPHL-250418190913	seqkit	10	0.954	0.191	0.954	0.573	0.191	0.763	0	1.527	0.382	0.763	0	0.573	0.763	0.191	0.763	0.763	0.382	1.145	0.382	1.908	1.718	0.573	2.481	0	0	1.145	1.336	0.573	0.954	0.573	0	0.573	0.191	1.718	1.718	0.954	1.336	0.382	0.763	4.008	0.191	0.954	0.382	0.573	1.336	0.954	0.573	0.763	0.382	1.145	0.763	1.527	0.382	3.244	5.916	3.626	3.626	0.763	0.191	4.198	1.908	1.145	2.29	0.573	1.336	0	0.954	2.099	0.191	0.191	0.954	0	1.145	0.382	1.527	0.573	0.763	0.382	0	0.763	1.718	0.573	2.863	0.191	0.573	0.763	1.527	1.145	1.145	0.573	0.573	1.145	1.145	0.763	1.145	1.336
FRPERC	UT-UPHL-250418190913_seqkit_200_trimmed.sorted	UT-UPHL-250418190913	seqkit	200	0.827	0.05	1.891	0.388	0.088	1.177	0.827	0.939	0.476	0.451	0.175	0.626	0.539	1.015	0.964	1.115	0.376	1.165	0.639	1.353	1.278	0.451	2.63	0.1	0.15	1.115	1.353	0.952	0.964	1.102	0.576	1.077	0.088	2.017	2.63	1.14	1.065	0.251	0.739	3.144	0.376	1.227	0.225	0.827	1.303	1.127	0.501	0.802	0.777	1.403	0.576	2.28	0.501	2.355	2.981	2.192	2.956	0.802	0.614	2.63	2.054	1.165	2.167	0.401	1.315	0.313	1.44	1.44	0.301	0.2	0.989	0.288	0.664	0.388	1.553	0.388	0.676	0.401	0.088	0.889	1.215	0.388	2.68	0.351	1.39	1.202	2.054	1.04	0.989	0.626	0.589	0.714	1.916	0.689	1.428	1.253
FRPERC	UT-UPHL-250418190913_seqkit_300_trimmed.sorted	UT-UPHL-250418190913	seqkit	300	0.937	0.038	1.93	0.416	0.066	1.088	0.814	0.88	0.454	0.473	0.142	0.568	0.492	1.135	1.078	1.135	0.369	1.097	0.691	1.419	1.249	0.464	2.516	0.095	0.18	1.145	1.391	0.918	1.078	1.107	0.587	1.145	0.085	1.958	2.724	1.06	1.145	0.274	0.747	2.914	0.303	1.135	0.208	0.842	1.249	1.126	0.577	0.804	0.861	1.476	0.549	2.233	0.511	2.45	2.961	2.081	3.065	0.87	0.596	2.507	2.289	1.211	2.138	0.378	1.391	0.303	1.4	1.457	0.284	0.18	1.041	0.255	0.681	0.407	1.618	0.407	0.558	0.35	0.104	0.927	1.145	0.464	2.677	0.312	1.372	1.192	2.072	0.984	0.927	0.719	0.653	0.728	1.807	0.662	1.372	1.135
FRPERC	UT-UPHL-250418190913_seqkit_30_trimmed.sorted	UT-UPHL-250418190913	seqkit	30	1.077	0.063	1.901	0.253	0.19	1.077	0.697	1.141	0.38	0.634	0.317	0.444	0.507	0.57	0.76	1.077	0.38	1.204	0.634	1.331	1.774	0.507	3.232	0	0.19	1.267	1.584	0.697	1.331	1.014	0.317	1.331	0.063	1.965	2.535	1.077	1.014	0.127	0.507	2.852	0.38	0.824	0.38	1.014	1.458	0.887	0.507	1.141	0.697	0.887	0.634	1.838	0.444	3.042	3.422	2.535	3.169	0.634	0.824	2.852	2.281	1.394	1.901	0.507	1.331	0.253	1.331	1.458	0.253	0.127	0.951	0.127	0.887	0.507	1.458	0.317	0.76	0.253	0	0.887	1.394	0.507	2.852	0.127	0.951	0.951	2.281	0.824	0.887	0.507	0.697	0.57	1.711	0.634	1.267	1.267
FRPERC	UT-UPHL-250418190913_seqkit_400_trimmed.sorted	UT-UPHL-250418190913	seqkit	400	0.879	0.044	1.971	0.418	0.081	1.179	0.848	0.848	0.443	0.58	0.131	0.561	0.468	1.21	0.979	1.098	0.38	1.216	0.611	1.31	1.179	0.493	2.495	0.106	0.193	1.216	1.428	0.892	1.029	1.048	0.699	1.123	0.081	1.965	2.825	1.048	1.098	0.212	0.898	2.994	0.412	1.123	0.162	0.867	1.266	1.11	0.536	0.78	0.929	1.497	0.536	2.12	0.43	2.482	3.031	2.071	3.081	0.898	0.686	2.457	2.164	1.204	2.27	0.343	1.428	0.274	1.366	1.497	0.318	0.162	1.066	0.268	0.636	0.424	1.665	0.424	0.667	0.424	0.094	0.867	1.148	0.393	2.619	0.349	1.416	1.16	1.921	0.979	0.861	0.674	0.642	0.624	1.79	0.661	1.366	1.085
FRPERC	UT-UPHL-250418190913_seqkit_5000_trimmed.sorted	UT-UPHL-250418190913	seqkit	5000	0.872	0.057	2.021	0.48	0.104	1.118	0.75	0.86	0.532	0.492	0.141	0.677	0.522	1.212	0.98	1.109	0.327	1.317	0.609	1.295	1.378	0.464	2.565	0.127	0.207	1.213	1.384	0.872	1.012	1.078	0.617	1.15	0.092	2.027	2.798	1.008	1.22	0.237	0.862	2.803	0.394	0.996	0.188	0.95	1.352	1.133	0.483	0.845	1.021	1.449	0.541	2.163	0.403	2.42	2.933	2.082	2.908	0.966	0.739	2.382	2.29	1.343	2.413	0.344	1.326	0.256	1.312	1.616	0.324	0.152	1.063	0.315	0.623	0.359	1.508	0.453	0.65	0.435	0.107	0.758	1.111	0.345	2.639	0.454	1.476	1.152	1.767	0.912	0.826	0.618	0.704	0.505	1.783	0.681	1.498	0.945
FRPERC	UT-UPHL-250418190913_seqkit_500_trimmed.sorted	UT-UPHL-250418190913	seqkit	500	0.905	0.061	2.011	0.489	0.072	1.14	0.833	0.841	0.508	0.538	0.125	0.602	0.489	1.186	0.992	1.042	0.39	1.28	0.633	1.352	1.261	0.458	2.595	0.11	0.205	1.227	1.364	0.845	1.045	1.049	0.652	1.125	0.106	2.061	2.924	1.095	1.254	0.265	0.909	3.008	0.333	1.102	0.167	0.879	1.269	1.11	0.462	0.773	0.917	1.523	0.534	2.133	0.379	2.402	2.943	2.045	2.992	0.943	0.731	2.42	2.159	1.227	2.314	0.352	1.39	0.258	1.352	1.602	0.318	0.163	1.057	0.269	0.636	0.371	1.614	0.356	0.64	0.348	0.083	0.803	1.102	0.352	2.617	0.367	1.485	1.178	1.879	0.981	0.852	0.602	0.633	0.576	1.879	0.663	1.402	1.015
FRPERC	UT-UPHL-250418190913_seqkit_50_trimmed.sorted	UT-UPHL-250418190913	seqkit	50	1.014	0.075	1.914	0.338	0.15	1.126	0.713	0.976	0.526	0.413	0.188	0.45	0.563	0.863	0.788	0.976	0.338	1.089	0.676	1.502	1.426	0.45	2.928	0	0.188	1.051	1.426	0.638	1.051	1.126	0.488	1.201	0.075	1.952	2.665	1.089	1.164	0.225	0.676	2.928	0.413	1.014	0.3	0.751	1.201	1.089	0.45	1.089	0.863	0.938	0.676	2.365	0.375	2.853	3.416	2.628	3.003	0.788	0.751	2.59	2.177	1.502	2.402	0.413	1.201	0.3	1.389	1.464	0.263	0.188	0.901	0.338	1.014	0.45	1.614	0.263	0.563	0.3	0	0.751	1.164	0.526	2.665	0.188	1.389	0.976	2.14	0.901	0.938	0.488	0.676	0.676	1.502	0.676	1.426	1.201
FRPERC	UT-UPHL-250418232686_bbnorm_10000_trimmed.sorted	UT-UPHL-250418232686	bbnorm	10000	0.212	0.019	3.85	0.086	0.028	0.253	0.418	0.979	0.003	0.084	0.003	0.328	0.064	0.105	1.045	0.674	0.028	0.283	0.173	0.858	1.446	0.032	8.473	0.01	0.001	0.444	0.067	0.207	0.135	0.079	0.082	0.212	0.012	1.956	1.56	0.354	0.696	0.015	0.029	1.411	0.096	0.645	0.015	1.053	1.209	2.202	0.098	0.394	0.704	1.841	0.064	4.991	0.718	1.135	0.862	2.675	5.338	0.223	0.204	8.481	0.313	0.855	7.105	0.014	0.105	0.154	0.639	3.413	0.077	0.036	0.776	0.062	0.035	0.065	0.587	0.173	0.158	0.031	0.027	0.185	0.355	0.039	2.319	0.26	0.225	1.584	1.612	0.409	0.622	0.675	0.098	0.079	7.793	0.308	7.655	1.494
FRPERC	UT-UPHL-250418232686_bbnorm_1000_trimmed.sorted	UT-UPHL-250418232686	bbnorm	1000	0.563	0.038	2.302	0.201	0.075	0.673	1.11	2.025	0.007	0.223	0.007	0.87	0.169	0.278	1.897	1.787	0.075	0.752	0.459	2.269	2.304	0.081	3.041	0.023	0.002	1.179	0.179	0.55	0.36	0.209	0.218	0.563	0.032	2.136	2.241	0.936	1.693	0.04	0.077	2.355	0.245	1.715	0.04	2.198	2.219	2.365	0.261	1.048	1.872	2.223	0.136	2.487	0.564	2.246	0.775	1.99	2.484	0.569	0.463	2.43	0.778	2.05	2.566	0.011	0.277	0.41	1.698	2.32	0.204	0.097	1.666	0.164	0.093	0.171	1.561	0.46	0.42	0.083	0.072	0.492	0.943	0.102	2.737	0.302	0.599	1.995	2.143	1.087	1.651	1.793	0.261	0.137	2.642	0.803	3.036	1.848
FRPERC	UT-UPHL-250418232686_bbnorm_100_trimmed.sorted	UT-UPHL-250418232686	bbnorm	100	1.874	0.136	1.189	0.724	0.174	1.196	1.292	1.389	0.039	0.944	0.039	1.183	0.737	1.112	1.086	2.184	0.297	1.183	0.349	2.062	1.499	0.388	3.419	0.123	0.006	1.241	0.924	1.196	1.053	1.053	0.73	1.196	0.142	1.073	1.273	1.241	0.956	0.213	0.226	1.512	0.898	1.357	0.097	1.583	1.26	1.532	1.28	1.325	1.267	1.351	0.523	1.312	0.569	1.467	0.814	1.06	1.848	1.105	1.028	1.874	1.053	1.234	1.441	0.006	1.124	0.885	1.325	1.596	1.021	0.498	1.144	0.388	0.498	0.866	1.286	0.355	1.144	0.401	0.207	1.137	1.17	0.439	3.251	0.258	1.163	1.105	1.099	1.047	1.299	1.286	0.478	0.62	1.79	1.066	2.604	1.512
FRPERC	UT-UPHL-250418232686_bbnorm_10_trimmed.sorted	UT-UPHL-250418232686	bbnorm	10	1.581	0.264	0.685	0.685	0.58	1.107	0.633	0.791	0.264	1.423	0.264	1.212	0.843	1.107	1.107	2.056	1.054	0.791	0.158	1.581	2.741	0.791	4.744	0.896	0.053	1.423	1.054	1.054	1.16	1.16	0.843	1.107	0.791	0.949	0.791	0.791	0.633	0.949	0.896	1.371	0.949	0.949	0.369	0.949	1.002	1.16	2.003	0.685	1.107	1.476	1.107	0.58	0.527	0.843	0.949	0.738	1.845	0.949	0.896	1.16	0.791	0.949	0.949	0	1.581	0.896	1.371	1.423	0.685	0.685	1.107	1.002	1.16	0.685	0.791	0.211	1.107	0.791	0.422	1.107	0.633	0.738	4.428	0.58	0.843	0.633	0.896	1.054	1.002	1.371	0.58	0.791	1.529	1.002	2.478	1.107
FRPERC	UT-UPHL-250418232686_bbnorm_200_trimmed.sorted	UT-UPHL-250418232686	bbnorm	200	1.638	0.101	1.443	0.586	0.192	1.311	1.503	1.372	0.023	0.684	0.023	1.473	0.462	0.846	1.368	2.221	0.207	1.413	0.383	2.428	1.736	0.225	2.833	0.071	0.004	1.342	0.541	1.353	1.105	0.643	0.582	1.278	0.083	1.289	1.244	1.199	1.334	0.124	0.158	1.563	0.59	1.402	0.068	1.608	1.394	1.668	0.77	1.42	1.518	1.417	0.323	1.567	0.485	1.665	0.661	1.27	1.804	1.349	1.233	1.883	1.187	1.353	1.473	0.008	0.849	0.917	1.496	1.571	0.609	0.297	1.27	0.327	0.286	0.526	1.451	0.428	1.161	0.256	0.214	1.154	1.206	0.278	2.717	0.229	1.214	1.338	1.372	1.248	1.394	1.567	0.312	0.365	1.894	1.266	2.672	1.62
FRPERC	UT-UPHL-250418232686_bbnorm_300_trimmed.sorted	UT-UPHL-250418232686	bbnorm	300	1.274	0.075	1.537	0.451	0.169	1.396	1.559	1.412	0.017	0.504	0.017	1.589	0.379	0.626	1.407	2.229	0.163	1.476	0.39	2.224	1.72	0.174	2.739	0.053	0.003	1.423	0.402	1.243	0.814	0.474	0.493	1.268	0.064	1.484	1.686	1.393	1.293	0.091	0.138	1.703	0.44	1.54	0.058	1.736	1.54	1.733	0.57	1.487	1.559	1.614	0.258	1.805	0.529	1.697	0.673	1.362	1.897	1.277	1.041	1.858	1.199	1.429	1.656	0.003	0.626	0.795	1.714	1.739	0.457	0.219	1.337	0.255	0.21	0.388	1.534	0.438	0.95	0.188	0.163	1.099	1.434	0.216	2.539	0.258	1.318	1.373	1.468	1.39	1.553	1.512	0.321	0.269	2.068	1.365	2.622	1.67
FRPERC	UT-UPHL-250418232686_bbnorm_30_trimmed.sorted	UT-UPHL-250418232686	bbnorm	30	1.669	0.225	0.919	0.581	0.281	1.013	1.331	1.256	0.094	1.125	0.094	1.013	0.788	0.975	1.275	2.025	0.731	1.125	0.319	2.081	2.419	0.919	4.35	0.356	0.019	1.013	0.881	1.163	0.9	0.975	0.806	0.994	0.394	0.769	0.881	0.956	0.806	0.581	0.619	1.294	0.694	1.313	0.169	1.256	1.181	1.05	1.913	1.181	1.275	1.425	0.994	1.275	0.788	1.181	1.031	1.031	1.594	1.125	0.844	1.894	0.863	0.806	1.238	0	1.631	0.638	1.275	1.369	0.881	0.769	0.919	0.45	0.938	0.806	1.125	0.338	1.163	0.825	0.15	1.106	0.881	0.581	4.125	0.45	1.088	0.731	1.106	0.825	0.9	0.938	0.863	0.9	2.156	0.919	2.063	0.956
FRPERC	UT-UPHL-250418232686_bbnorm_400_trimmed.sorted	UT-UPHL-250418232686	bbnorm	400	1.031	0.065	1.715	0.35	0.137	1.233	1.697	1.603	0.013	0.408	0.013	1.59	0.309	0.507	1.588	2.132	0.135	1.37	0.422	2.218	1.854	0.135	2.709	0.045	0.002	1.422	0.327	1.007	0.659	0.383	0.399	1.031	0.049	1.657	1.635	1.475	1.419	0.074	0.105	1.87	0.372	1.65	0.061	1.841	1.657	1.76	0.462	1.655	1.74	1.827	0.224	1.919	0.469	1.653	0.684	1.543	2.052	1.04	0.845	1.987	1.083	1.619	1.769	0.007	0.507	0.695	1.778	1.805	0.37	0.177	1.388	0.256	0.17	0.314	1.72	0.484	0.769	0.152	0.132	0.901	1.453	0.175	2.65	0.265	1.094	1.433	1.538	1.271	1.534	1.632	0.316	0.224	2.15	1.415	2.792	1.724
FRPERC	UT-UPHL-250418232686_bbnorm_5000_trimmed.sorted	UT-UPHL-250418232686	bbnorm	5000	0.263	0.023	4.596	0.107	0.035	0.315	0.519	1.216	0.003	0.104	0.003	0.407	0.079	0.13	1.298	0.837	0.035	0.351	0.215	1.067	1.796	0.04	5.919	0.012	0.001	0.551	0.084	0.257	0.168	0.098	0.102	0.263	0.015	2.431	1.938	0.44	0.864	0.019	0.036	1.753	0.12	0.802	0.019	1.308	1.503	2.736	0.122	0.49	0.875	2.287	0.079	5.105	0.852	1.411	1.071	3.292	5.524	0.275	0.247	5.504	0.384	1.056	5.37	0.015	0.13	0.192	0.794	4.24	0.096	0.045	0.964	0.077	0.044	0.08	0.73	0.215	0.196	0.039	0.034	0.23	0.441	0.049	2.882	0.323	0.28	1.968	2.002	0.508	0.772	0.839	0.122	0.084	5.07	0.38	5.581	1.754
FRPERC	UT-UPHL-250418232686_bbnorm_500_trimmed.sorted	UT-UPHL-250418232686	bbnorm	500	0.885	0.058	1.896	0.31	0.117	1.058	1.692	1.653	0.012	0.35	0.012	1.368	0.266	0.437	1.499	2.146	0.115	1.182	0.466	2.288	1.913	0.119	2.767	0.037	0.002	1.559	0.281	0.864	0.566	0.329	0.343	0.885	0.044	1.786	1.857	1.455	1.515	0.064	0.094	1.874	0.339	1.859	0.058	1.88	1.828	1.896	0.398	1.586	1.811	1.888	0.192	1.928	0.473	1.784	0.733	1.73	2.169	0.891	0.726	2.057	0.995	1.682	1.923	0.006	0.435	0.606	1.888	1.974	0.321	0.152	1.47	0.25	0.146	0.269	1.788	0.47	0.66	0.131	0.114	0.774	1.47	0.152	2.556	0.296	0.939	1.532	1.593	1.228	1.688	1.728	0.285	0.198	2.254	1.241	2.675	1.722
FRPERC	UT-UPHL-250418232686_bbnorm_50_trimmed.sorted	UT-UPHL-250418232686	bbnorm	50	1.647	0.109	1.066	0.569	0.242	1.211	1.308	1.102	0.073	1.041	0.061	1.138	0.787	1.017	1.09	1.938	0.521	1.163	0.363	2.047	1.816	0.642	4.505	0.23	0.012	1.114	0.751	1.259	1.09	1.114	0.981	1.235	0.254	1.09	0.957	0.981	0.969	0.375	0.375	1.223	0.908	1.453	0.133	1.429	1.175	1.259	1.841	1.247	1.102	1.235	0.945	1.417	0.69	1.453	1.054	0.957	1.986	1.102	1.066	1.72	0.957	0.993	1.393	0.012	1.332	0.702	1.114	1.598	1.029	0.581	0.848	0.315	0.751	0.908	1.054	0.266	1.041	0.509	0.266	1.368	1.09	0.63	3.621	0.303	1.005	0.993	0.993	0.908	1.041	1.187	0.642	0.981	1.72	1.017	2.059	1.138
FRPERC	UT-UPHL-250418232686_raw_all_trimmed.sorted	UT-UPHL-250418232686	raw	all	0.168	0.125	3.057	0.067	0.023	0.195	0.32	0.75	0.002	0.064	0.003	0.252	0.051	0.08	0.801	0.519	0.023	0.218	0.135	0.662	1.114	0.026	6.953	0.009	0.001	0.34	0.051	0.158	0.103	0.061	0.063	0.163	0.01	1.5	1.194	0.271	0.532	0.012	0.025	1.083	0.074	0.495	0.014	0.806	0.933	1.694	0.083	0.305	0.542	1.412	0.051	3.837	0.565	0.872	0.673	2.065	4.093	0.171	0.196	26.054	0.271	0.692	5.468	0.012	0.081	0.122	0.494	2.633	0.059	0.028	0.599	0.051	0.028	0.051	0.453	0.134	0.122	0.025	0.021	0.142	0.272	0.03	1.791	0.203	0.174	1.213	1.244	0.316	0.477	0.523	0.081	0.061	8.218	0.244	6.394	1.155
FRPERC	UT-UPHL-250418232686_seqkit_10000_trimmed.sorted	UT-UPHL-250418232686	seqkit	10000	0.168	0.125	3.057	0.067	0.023	0.195	0.32	0.75	0.002	0.064	0.003	0.252	0.051	0.08	0.801	0.519	0.023	0.218	0.135	0.662	1.114	0.026	6.953	0.009	0.001	0.34	0.051	0.158	0.103	0.061	0.063	0.163	0.01	1.5	1.194	0.271	0.532	0.012	0.025	1.083	0.074	0.495	0.014	0.806	0.933	1.694	0.083	0.305	0.542	1.412	0.051	3.837	0.565	0.872	0.673	2.065	4.093	0.171	0.196	26.054	0.271	0.692	5.468	0.012	0.081	0.122	0.494	2.633	0.059	0.028	0.599	0.051	0.028	0.051	0.453	0.134	0.122	0.025	0.021	0.142	0.272	0.03	1.791	0.203	0.174	1.213	1.244	0.316	0.477	0.523	0.081	0.061	8.218	0.244	6.394	1.155
FRPERC	UT-UPHL-250418232686_seqkit_1000_trimmed.sorted	UT-UPHL-250418232686	seqkit	1000	0.165	0.01	3.194	0.05	0.012	0.199	0.354	0.905	0.002	0.065	0	0.257	0.067	0.08	0.766	0.549	0.02	0.227	0.167	0.736	1.077	0.015	7.03	0.002	0.002	0.374	0.052	0.155	0.11	0.082	0.062	0.18	0.017	1.611	1.17	0.294	0.481	0.002	0.01	1.172	0.075	0.444	0.01	0.756	0.913	1.775	0.087	0.294	0.564	1.451	0.045	3.843	0.464	0.91	0.738	2.005	4.127	0.175	0.115	26.093	0.224	0.686	5.396	0	0.102	0.085	0.401	2.688	0.057	0.032	0.551	0.01	0.02	0.047	0.454	0.157	0.13	0.017	0.02	0.135	0.294	0.027	1.746	0.175	0.152	1.292	1.282	0.292	0.499	0.539	0.092	0.025	8.271	0.252	6.272	0.97
FRPERC	UT-UPHL-250418232686_seqkit_100_trimmed.sorted	UT-UPHL-250418232686	seqkit	100	0.1	0	3.248	0.1	0	0.225	0.25	1.099	0	0.1	0	0.2	0.125	0.025	0.7	0.7	0.025	0.25	0.175	0.75	1.199	0	6.647	0.025	0	0.525	0.05	0.175	0.075	0.05	0.025	0.25	0.025	1.699	1.024	0.175	0.55	0	0	0.975	0.125	0.4	0.025	0.675	0.8	1.624	0.075	0.275	0.475	1.374	0.1	3.848	0.5	0.85	0.7	1.899	3.823	0.125	0.075	27.461	0.225	0.725	5.772	0	0.075	0.05	0.225	2.774	0.025	0	0.575	0	0.025	0.025	0.375	0.225	0.075	0	0	0.075	0.3	0	1.649	0.075	0.15	1.199	0.9	0.275	0.55	0.75	0.075	0.025	8.721	0.225	5.947	1.149
FRPERC	UT-UPHL-250418232686_seqkit_10_trimmed.sorted	UT-UPHL-250418232686	seqkit	10	0	0	2.948	0.246	0	0	0.246	1.229	0	0.246	0	0	0	0	1.229	1.966	0.246	0	0.246	0.246	1.72	0	6.634	0	0	0.983	0	0.246	0	0	0	0	0	0.983	1.72	0.491	0.491	0	0	0.491	0	0.246	0	0.246	0.491	1.966	0	0.737	0.491	2.211	0	3.44	0.246	1.72	0.491	1.72	2.948	0.246	0	29.73	0.246	0.246	8.6	0	0.246	0	0	3.194	0	0	0.491	0	0	0.246	0	0	0.246	0	0	0.491	0.491	0	1.229	0	0.246	0	0.491	0	0.491	0.983	0	0	7.371	0	4.177	0.983
FRPERC	UT-UPHL-250418232686_seqkit_200_trimmed.sorted	UT-UPHL-250418232686	seqkit	200	0.083	0	3.253	0.067	0	0.183	0.234	0.951	0	0.083	0	0.217	0.117	0.083	0.717	0.651	0.033	0.234	0.2	0.801	1.151	0	6.939	0.017	0	0.467	0.083	0.2	0.083	0.083	0.033	0.234	0.033	1.701	1.101	0.3	0.517	0	0	1.018	0.117	0.417	0.033	0.717	0.934	1.751	0.067	0.3	0.534	1.318	0.067	4.003	0.517	0.801	0.717	2.118	3.786	0.15	0.117	27.223	0.183	0.651	5.088	0	0.05	0.05	0.284	2.819	0.05	0.017	0.601	0	0.017	0.033	0.417	0.167	0.133	0	0.067	0.117	0.317	0.017	1.785	0.117	0.15	1.118	1.034	0.267	0.517	0.701	0.067	0.017	8.34	0.183	6.155	0.917
FRPERC	UT-UPHL-250418232686_seqkit_300_trimmed.sorted	UT-UPHL-250418232686	seqkit	300	0.076	0	3.236	0.05	0	0.214	0.315	0.957	0	0.076	0	0.214	0.101	0.113	0.755	0.567	0.025	0.227	0.201	0.831	1.083	0	7.013	0.013	0	0.428	0.063	0.164	0.076	0.063	0.013	0.189	0.038	1.612	1.184	0.252	0.529	0.013	0.013	1.032	0.101	0.365	0.025	0.73	0.869	1.675	0.063	0.29	0.529	1.259	0.063	3.928	0.478	0.907	0.743	2.166	4.054	0.139	0.113	27.159	0.113	0.617	5.2	0	0.063	0.05	0.302	2.757	0.05	0.013	0.617	0	0.013	0.038	0.466	0.164	0.151	0.025	0.038	0.113	0.29	0.025	1.763	0.139	0.126	1.171	1.108	0.239	0.491	0.63	0.063	0.038	8.398	0.252	6.182	0.907
FRPERC	UT-UPHL-250418232686_seqkit_30_trimmed.sorted	UT-UPHL-250418232686	seqkit	30	0	0	3.507	0.163	0	0.163	0.408	1.06	0	0.163	0	0.163	0	0	0.734	0.897	0.082	0.245	0.245	0.653	1.223	0	6.281	0	0	0.979	0	0.163	0	0	0	0.245	0	1.55	1.305	0.163	0.489	0	0	0.816	0.082	0.408	0.082	0.571	0.734	1.631	0	0.408	0.653	1.468	0.082	3.67	0.653	0.979	0.326	1.958	2.855	0.163	0	29.038	0.326	1.223	5.71	0	0.082	0	0.163	2.61	0	0	0.489	0	0	0.082	0.163	0.082	0.163	0	0	0.163	0.326	0	1.55	0.082	0.245	1.06	1.142	0.326	0.734	0.816	0.082	0	7.83	0	5.791	1.305
FRPERC	UT-UPHL-250418232686_seqkit_400_trimmed.sorted	UT-UPHL-250418232686	seqkit	400	0.118	0.008	3.214	0.067	0	0.194	0.37	1.01	0	0.067	0	0.236	0.084	0.109	0.791	0.589	0.017	0.244	0.202	0.774	1.077	0.017	7.051	0.008	0.008	0.387	0.059	0.177	0.093	0.084	0.017	0.194	0.025	1.565	1.203	0.294	0.53	0.008	0.017	1.043	0.076	0.37	0.017	0.682	0.808	1.759	0.076	0.328	0.547	1.287	0.042	3.887	0.513	0.841	0.766	2.305	3.955	0.126	0.151	26.378	0.126	0.69	5.276	0	0.076	0.067	0.395	2.777	0.059	0.034	0.564	0	0.017	0.067	0.429	0.143	0.168	0.025	0.025	0.118	0.328	0.025	1.759	0.151	0.135	1.271	1.161	0.236	0.505	0.614	0.05	0.034	8.355	0.252	6.243	0.959
FRPERC	UT-UPHL-250418232686_seqkit_5000_trimmed.sorted	UT-UPHL-250418232686	seqkit	5000	0.173	0.015	2.974	0.059	0.022	0.19	0.335	0.761	0.002	0.07	0.003	0.262	0.048	0.083	0.805	0.533	0.022	0.219	0.135	0.668	1.091	0.02	7.019	0.009	0	0.346	0.052	0.165	0.108	0.067	0.066	0.17	0.01	1.525	1.191	0.271	0.531	0.012	0.026	1.108	0.072	0.495	0.015	0.822	0.933	1.702	0.077	0.312	0.549	1.406	0.053	3.847	0.539	0.877	0.669	2.061	4.158	0.172	0.177	26.214	0.24	0.63	5.45	0.013	0.08	0.12	0.475	2.611	0.06	0.027	0.551	0.01	0.025	0.05	0.464	0.137	0.12	0.024	0.017	0.139	0.275	0.029	1.794	0.205	0.172	1.226	1.24	0.328	0.481	0.546	0.077	0.035	8.246	0.232	6.419	1.135
FRPERC	UT-UPHL-250418232686_seqkit_500_trimmed.sorted	UT-UPHL-250418232686	seqkit	500	0.155	0.005	3.252	0.055	0.005	0.165	0.36	0.976	0.005	0.08	0	0.275	0.09	0.095	0.776	0.56	0.015	0.25	0.195	0.745	1.096	0.015	7.06	0.005	0.005	0.385	0.065	0.165	0.1	0.09	0.055	0.185	0.02	1.646	1.121	0.29	0.455	0.005	0.015	1.071	0.075	0.41	0.01	0.76	0.846	1.801	0.085	0.3	0.57	1.401	0.03	3.873	0.495	0.876	0.735	2.211	4.083	0.155	0.145	25.892	0.21	0.695	5.394	0	0.095	0.075	0.4	2.887	0.07	0.05	0.53	0.005	0.015	0.045	0.505	0.175	0.15	0.015	0.025	0.165	0.32	0.04	1.736	0.19	0.135	1.261	1.226	0.24	0.48	0.56	0.085	0.02	8.295	0.245	6.049	0.946
FRPERC	UT-UPHL-250418232686_seqkit_50_trimmed.sorted	UT-UPHL-250418232686	seqkit	50	0	0	3.272	0.099	0	0.248	0.297	1.289	0	0.099	0	0.198	0.05	0	0.595	0.843	0.05	0.198	0.198	0.744	1.091	0	6.148	0.05	0	0.744	0	0.248	0.05	0.05	0.05	0.248	0	1.834	1.041	0.248	0.496	0	0	0.992	0.05	0.297	0.05	0.595	0.645	1.537	0.099	0.248	0.595	1.487	0.05	3.867	0.694	0.942	0.397	1.934	3.917	0.149	0.099	28.409	0.347	0.843	5.255	0	0.05	0.05	0.248	2.38	0	0	0.446	0	0.05	0.05	0.397	0.198	0.099	0	0	0.099	0.297	0	1.587	0.099	0.149	1.289	1.091	0.297	0.645	0.744	0.05	0.05	8.081	0.198	6.049	1.339
FRPERC	UT-UPHL-250418257080_bbnorm_10000_trimmed.sorted	UT-UPHL-250418257080	bbnorm	10000	1.013	0.085	2.089	0.558	0.059	1.195	0.811	0.857	0.328	0.532	0.13	1.028	0.239	1.62	0.969	1.334	0.289	1.577	0.322	1.468	1.475	0.478	2.889	0.163	0.104	1.263	0.836	0.862	0.8	0.942	0.518	0.775	0.143	2.395	2.482	1.308	1.277	0.261	0.485	2.179	0.381	1.114	0.156	1.121	1.342	1.19	0.494	0.976	1.105	1.248	0.527	1.891	0.297	2.365	2.754	1.92	2.73	1.153	0.844	2.074	1.551	1.105	2.07	0.153	1.288	0.434	1.555	2.067	0.384	0.269	1.326	0.095	0.636	0.617	1.676	0.418	0.592	0.091	0.092	0.745	0.953	0.152	2.802	0.582	1.318	1.532	2.05	1.025	0.951	0.842	0.358	0.355	2.126	0.707	1.728	1.535
FRPERC	UT-UPHL-250418257080_bbnorm_1000_trimmed.sorted	UT-UPHL-250418257080	bbnorm	1000	1.231	0.144	1.437	0.978	0.099	1.418	1.355	1.32	0.575	0.939	0.227	1.464	0.419	1.477	0.972	1.317	0.507	1.374	0.388	1.552	1.4	0.836	1.567	0.286	0.182	1.343	1.302	1.356	1.119	1.25	0.835	1.07	0.251	1.316	1.47	1.413	1.238	0.456	0.847	1.596	0.648	1.444	0.273	1.4	1.418	1.398	0.867	1.396	1.454	1.399	0.924	1.342	0.411	1.314	1.377	1.013	1.528	1.448	1.31	1.368	1.274	1.087	1.46	0.268	1.477	0.749	1.559	1.458	0.674	0.47	1.145	0.167	1.045	0.961	1.393	0.368	1.044	0.16	0.164	1.193	1.33	0.268	1.504	0.73	1.374	1.144	1.303	1.268	1.208	1.308	0.609	0.622	1.378	1.151	1.515	1.112
FRPERC	UT-UPHL-250418257080_bbnorm_100_trimmed.sorted	UT-UPHL-250418257080	bbnorm	100	1.09	0.706	1.317	1.372	0.432	0.994	1.344	1.118	0.898	1.145	1.221	1.234	0.892	1.173	0.816	1.063	0.693	1.036	0.754	1.173	0.994	1.111	1.399	1.022	1.022	1.036	1.056	1.104	0.981	0.94	0.864	1.008	1.193	1.125	1.125	1.104	1.097	1.221	1.152	1.344	0.933	1.063	0.912	1.413	1.18	1.084	1.152	1.166	1.248	1.234	0.946	0.878	1.022	1.084	1.221	0.761	1.152	1.138	1.193	1.008	1.042	0.926	1.2	1.008	1.042	0.857	1.228	1.063	1.077	1.173	0.747	0.802	0.912	0.761	1.132	0.679	1.09	0.83	0.658	1.042	0.926	0.658	1.193	0.953	1.152	0.953	1.022	0.974	0.974	0.988	1.015	1.077	1.077	1.111	1.426	1.077
FRPERC	UT-UPHL-250418257080_bbnorm_10_trimmed.sorted	UT-UPHL-250418257080	bbnorm	10	1.004	0.789	0.789	1.72	0.358	1.075	0.86	1.075	1.29	0.86	1.577	0.932	0.717	1.004	0.645	1.29	0.86	1.219	0.645	0.86	1.075	1.075	1.147	0.86	1.434	1.219	0.86	0.932	1.004	0.645	0.502	1.219	1.004	1.577	1.147	1.505	1.004	0.932	1.147	0.645	0.86	1.075	1.29	1.219	1.935	0.932	1.434	1.004	1.29	0.573	0.573	0.789	1.219	0.789	1.075	0.573	1.147	1.29	0.932	1.434	0.86	0.502	1.362	1.219	0.86	0.789	0.789	0.717	0.932	1.649	0.932	1.004	1.004	0.932	1.147	0.86	1.649	0.932	1.147	1.219	1.434	1.004	1.147	0.932	0.86	1.505	1.147	0.789	1.004	1.649	1.362	1.075	0.789	1.004	1.362	0.502
FRPERC	UT-UPHL-250418257080_bbnorm_200_trimmed.sorted	UT-UPHL-250418257080	bbnorm	200	1	0.404	1.312	1.298	0.245	1.138	1.198	1.195	0.894	0.993	0.929	1.273	0.886	1.206	0.826	1.206	0.748	1.159	0.699	1.269	1.195	1.152	1.479	1.046	0.745	1.117	1.163	1.209	0.936	1.167	0.72	0.993	1.021	1.099	1.188	1.103	1.025	1.081	1.081	1.298	0.925	1.248	0.837	1.23	1.159	1.22	1.195	1.312	1.198	1.184	1.071	1.128	0.964	1.067	1.174	0.84	1.262	1.248	1.163	1.216	1.046	0.858	1.206	1.021	1.216	0.837	1.191	1.089	0.996	1.135	0.947	0.652	0.989	0.805	1.099	0.394	1.138	0.436	0.44	1.096	1.096	0.599	1.213	0.862	1.039	0.968	1.06	0.982	1.064	1.156	1.099	1.074	1.202	1.145	1.503	1.011
FRPERC	UT-UPHL-250418257080_bbnorm_300_trimmed.sorted	UT-UPHL-250418257080	bbnorm	300	1.123	0.313	1.266	1.353	0.184	1.147	1.166	1.169	0.885	1.147	0.635	1.326	0.929	1.292	0.812	1.191	0.805	1.232	0.613	1.278	1.188	1.237	1.443	0.788	0.512	1.193	1.04	1.242	0.972	1.108	0.812	1.081	0.701	1.154	1.191	1.22	1.081	1.118	1.103	1.341	0.975	1.254	0.735	1.305	1.261	1.336	1.239	1.261	1.312	1.343	1.021	1.098	0.878	1.103	1.142	0.904	1.278	1.244	1.169	1.106	1.028	0.926	1.251	0.732	1.246	0.887	1.278	1.268	1.033	1.048	0.963	0.461	0.98	0.871	1.227	0.398	1.142	0.315	0.303	1.006	1.154	0.657	1.239	0.89	1.164	0.919	1.062	1.081	1.043	1.128	1.04	1.069	1.234	1.06	1.52	1.021
FRPERC	UT-UPHL-250418257080_bbnorm_30_trimmed.sorted	UT-UPHL-250418257080	bbnorm	30	1.077	0.573	1.145	1.512	0.756	1.145	1.077	1.237	0.756	1.099	1.122	0.985	1.031	1.145	0.664	0.779	0.847	0.939	0.802	1.283	1.122	0.87	1.145	1.191	1.283	0.939	0.779	0.916	1.099	0.756	0.664	0.893	1.145	1.054	1.145	1.328	0.71	1.077	1.191	1.214	0.939	1.26	1.077	1.283	1.191	0.893	1.214	1.077	1.351	1.466	1.054	0.962	0.87	0.87	1.168	0.618	1.191	1.099	1.031	1.351	1.145	0.802	1.512	0.87	1.42	0.916	1.168	0.939	1.283	1.054	0.825	0.802	0.939	0.779	0.916	0.756	1.26	0.87	0.847	0.916	1.099	0.641	1.008	0.847	1.328	1.099	1.42	1.031	0.893	1.145	1.145	1.054	1.237	1.054	1.42	1.099
FRPERC	UT-UPHL-250418257080_bbnorm_400_trimmed.sorted	UT-UPHL-250418257080	bbnorm	400	1.103	0.252	1.335	1.34	0.149	1.139	1.239	1.198	0.868	1.137	0.489	1.346	0.855	1.269	0.864	1.226	0.803	1.243	0.508	1.359	1.217	1.325	1.558	0.612	0.394	1.251	1.125	1.157	1.122	1.15	0.86	0.971	0.539	1.219	1.265	1.196	1.107	0.972	1.111	1.404	0.982	1.26	0.586	1.329	1.213	1.277	1.185	1.251	1.226	1.305	1.114	1.223	0.745	1.111	1.15	0.905	1.265	1.318	1.165	1.305	1.092	0.928	1.271	0.566	1.223	0.875	1.314	1.163	1.127	0.885	1.053	0.358	0.976	0.913	1.292	0.351	1.101	0.246	0.278	1.06	1.159	0.545	1.305	0.926	1.189	0.957	1.181	1.109	1.071	1.165	1.079	1.066	1.366	1.109	1.424	1.09
FRPERC	UT-UPHL-250418257080_bbnorm_5000_trimmed.sorted	UT-UPHL-250418257080	bbnorm	5000	1.013	0.085	2.089	0.558	0.059	1.195	0.811	0.857	0.328	0.532	0.13	1.028	0.239	1.62	0.969	1.334	0.289	1.577	0.322	1.468	1.475	0.478	2.889	0.163	0.104	1.263	0.836	0.862	0.8	0.942	0.518	0.775	0.143	2.395	2.482	1.308	1.277	0.261	0.485	2.179	0.381	1.114	0.156	1.121	1.342	1.19	0.494	0.976	1.105	1.248	0.527	1.891	0.297	2.365	2.754	1.92	2.73	1.153	0.844	2.074	1.551	1.105	2.07	0.153	1.288	0.434	1.555	2.067	0.384	0.269	1.326	0.095	0.636	0.617	1.676	0.418	0.592	0.091	0.092	0.745	0.953	0.152	2.802	0.582	1.318	1.532	2.05	1.025	0.951	0.842	0.358	0.355	2.126	0.707	1.728	1.535
FRPERC	UT-UPHL-250418257080_bbnorm_500_trimmed.sorted	UT-UPHL-250418257080	bbnorm	500	1.111	0.218	1.38	1.38	0.126	1.271	1.282	1.208	0.87	1.171	0.402	1.338	0.712	1.363	0.792	1.277	0.807	1.196	0.473	1.357	1.208	1.315	1.544	0.503	0.324	1.279	1.166	1.173	1.008	1.136	0.89	1.021	0.444	1.157	1.306	1.314	1.061	0.8	1.136	1.378	1.005	1.322	0.483	1.292	1.326	1.308	1.302	1.3	1.288	1.277	1.088	1.229	0.635	1.265	1.176	0.835	1.372	1.249	1.153	1.226	1.154	1.028	1.349	0.465	1.288	0.91	1.332	1.329	1.076	0.783	1.088	0.295	1.033	0.853	1.315	0.404	1.19	0.203	0.235	1.028	1.11	0.471	1.366	0.861	1.237	0.978	1.219	1.085	1.084	1.173	0.962	1.042	1.329	1.16	1.418	1.119
FRPERC	UT-UPHL-250418257080_bbnorm_50_trimmed.sorted	UT-UPHL-250418257080	bbnorm	50	0.966	0.721	1.075	1.387	0.694	1.088	1.279	1.211	0.68	1.061	1.183	1.251	0.748	1.075	0.748	1.183	0.871	1.088	0.803	1.034	1.102	1.143	1.415	1.36	0.898	1.143	0.925	1.211	0.83	0.816	0.884	1.007	1.224	1.088	1.143	1.088	0.925	1.102	1.238	1.428	0.762	1.17	0.966	1.224	1.211	1.102	1.075	0.993	1.238	1.279	0.979	0.83	0.83	1.02	1.156	0.68	1.306	1.156	1.075	1.238	0.979	0.939	1.075	0.939	1.224	0.898	1.115	1.197	1.183	1.129	0.816	0.816	0.898	0.884	1.02	0.83	1.129	0.911	0.966	1.129	1.102	0.748	0.83	0.966	1.183	1.007	0.911	0.925	0.966	1.17	0.939	1.061	1.306	0.952	1.36	1.102
FRPERC	UT-UPHL-250418257080_raw_all_trimmed.sorted	UT-UPHL-250418257080	raw	all	1.014	0.085	2.089	0.558	0.059	1.195	0.811	0.858	0.329	0.531	0.13	1.028	0.24	1.62	0.969	1.334	0.289	1.577	0.322	1.468	1.475	0.478	2.89	0.163	0.104	1.262	0.836	0.861	0.8	0.943	0.518	0.776	0.143	2.395	2.481	1.309	1.276	0.26	0.485	2.178	0.381	1.115	0.156	1.121	1.342	1.19	0.494	0.977	1.104	1.248	0.527	1.891	0.297	2.365	2.754	1.919	2.729	1.155	0.844	2.075	1.551	1.105	2.069	0.153	1.287	0.434	1.554	2.066	0.384	0.268	1.326	0.095	0.636	0.617	1.677	0.417	0.593	0.092	0.092	0.745	0.952	0.151	2.803	0.584	1.317	1.531	2.05	1.026	0.951	0.842	0.358	0.355	2.126	0.707	1.73	1.535
FRPERC	UT-UPHL-250418257080_seqkit_10000_trimmed.sorted	UT-UPHL-250418257080	seqkit	10000	1.014	0.085	2.089	0.558	0.059	1.195	0.811	0.858	0.329	0.531	0.13	1.028	0.24	1.62	0.969	1.334	0.289	1.577	0.322	1.468	1.475	0.478	2.89	0.163	0.104	1.262	0.836	0.861	0.8	0.943	0.518	0.776	0.143	2.395	2.481	1.309	1.276	0.26	0.485	2.178	0.381	1.115	0.156	1.121	1.342	1.19	0.494	0.977	1.104	1.248	0.527	1.891	0.297	2.365	2.754	1.919	2.729	1.155	0.844	2.075	1.551	1.105	2.069	0.153	1.287	0.434	1.554	2.066	0.384	0.268	1.326	0.095	0.636	0.617	1.677	0.417	0.593	0.092	0.092	0.745	0.952	0.151	2.803	0.584	1.317	1.531	2.05	1.026	0.951	0.842	0.358	0.355	2.126	0.707	1.73	1.535
FRPERC	UT-UPHL-250418257080_seqkit_1000_trimmed.sorted	UT-UPHL-250418257080	seqkit	1000	1.107	0.085	2.124	0.535	0.033	1.174	0.841	0.857	0.307	0.568	0.112	1.042	0.25	1.598	0.991	1.269	0.302	1.61	0.321	1.508	1.389	0.453	2.921	0.145	0.14	1.187	0.808	0.891	0.774	0.94	0.537	0.767	0.147	2.396	2.527	1.377	1.287	0.249	0.511	2.093	0.34	1.054	0.145	1.242	1.339	1.218	0.485	0.998	1.078	1.214	0.532	1.831	0.283	2.38	2.769	1.931	2.764	1.156	0.857	1.966	1.584	1.099	2.074	0.157	1.356	0.484	1.613	2.092	0.368	0.268	1.301	0.111	0.644	0.639	1.706	0.399	0.577	0.074	0.095	0.706	1.014	0.14	2.605	0.44	1.292	1.632	2.149	1.01	0.903	0.896	0.39	0.366	2.08	0.701	1.717	1.565
FRPERC	UT-UPHL-250418257080_seqkit_100_trimmed.sorted	UT-UPHL-250418257080	seqkit	100	1.193	0.088	2.281	0.509	0.035	1.123	0.684	1	0.351	0.562	0.158	1.035	0.298	1.72	1.158	1.316	0.281	1.737	0.351	1.456	1.491	0.333	2.808	0.211	0.123	1.053	0.79	0.807	0.667	1	0.439	0.632	0.123	2.334	2.457	1.456	1.474	0.298	0.421	1.913	0.386	1.105	0.088	1.193	1.334	1.281	0.333	0.895	1.123	1.386	0.491	1.79	0.193	2.474	2.913	2	2.246	1.105	0.877	1.93	1.737	1.211	2.404	0.105	1.404	0.456	1.667	2.123	0.456	0.298	1.369	0.018	0.526	0.632	2.035	0.404	0.544	0.035	0.07	0.772	1.018	0.14	2.632	0.597	1.105	1.807	1.93	0.877	0.79	0.632	0.562	0.456	2.281	0.667	1.544	1.386
FRPERC	UT-UPHL-250418257080_seqkit_10_trimmed.sorted	UT-UPHL-250418257080	seqkit	10	1.733	0	2.253	0	0	0.867	0.347	0.867	0.173	0.347	0.173	1.213	0.347	1.213	1.56	2.08	0.173	1.56	0.52	2.08	0.693	0.173	3.466	0.347	0.347	1.733	0.693	0.693	1.04	1.386	0.173	0.693	0.347	1.213	2.253	1.733	1.213	0.52	0.52	3.12	0.347	1.04	0.347	1.733	0.693	1.213	0	0.867	0.867	1.386	0	2.08	0.347	1.386	3.466	1.04	1.733	0.867	1.56	1.04	1.906	1.213	2.773	0.173	0.867	0.173	2.08	1.733	0.347	0.347	1.733	0	0.173	0.347	1.906	0.347	0.867	0	0.347	1.213	0.867	0	3.12	0.867	1.386	1.906	1.56	1.04	0.52	1.04	0.347	0	2.6	0.867	1.386	2.08
FRPERC	UT-UPHL-250418257080_seqkit_200_trimmed.sorted	UT-UPHL-250418257080	seqkit	200	1.081	0.093	2.093	0.535	0.035	1.035	0.802	1	0.372	0.64	0.116	1.093	0.244	1.709	1.105	1.337	0.302	1.593	0.302	1.372	1.407	0.407	2.884	0.198	0.128	1.198	0.779	0.895	0.628	0.953	0.558	0.663	0.105	2.279	2.419	1.465	1.337	0.267	0.465	2.116	0.337	1.081	0.081	1.221	1.291	1.221	0.5	0.919	1.209	1.302	0.547	1.826	0.221	2.407	3	1.93	2.279	1.105	0.837	1.721	1.512	1.023	2.302	0.163	1.384	0.453	1.744	2.209	0.419	0.279	1.36	0.07	0.581	0.709	1.826	0.372	0.686	0.035	0.07	0.837	1.081	0.105	2.663	0.535	1.233	1.686	2.105	0.93	0.814	0.767	0.488	0.395	2.36	0.721	1.57	1.465
FRPERC	UT-UPHL-250418257080_seqkit_300_trimmed.sorted	UT-UPHL-250418257080	seqkit	300	1.103	0.095	2.094	0.483	0.043	1.155	0.81	0.965	0.345	0.664	0.138	1.034	0.233	1.646	1.069	1.37	0.302	1.586	0.336	1.414	1.491	0.44	2.767	0.172	0.121	1.207	0.81	0.871	0.681	1.008	0.603	0.767	0.103	2.293	2.525	1.457	1.388	0.284	0.517	1.974	0.328	1.077	0.069	1.146	1.336	1.284	0.5	0.922	1.103	1.258	0.569	1.758	0.302	2.319	2.991	1.974	2.422	1.026	0.776	1.862	1.465	1.06	2.215	0.147	1.327	0.474	1.87	2.207	0.388	0.319	1.319	0.069	0.543	0.612	1.793	0.388	0.655	0.052	0.086	0.767	1.026	0.121	2.569	0.621	1.267	1.595	2.043	0.983	0.879	0.819	0.448	0.379	2.181	0.75	1.603	1.577
FRPERC	UT-UPHL-250418257080_seqkit_30_trimmed.sorted	UT-UPHL-250418257080	seqkit	30	1.091	0.057	2.239	0.172	0	0.861	0.746	0.976	0.344	0.517	0.057	0.976	0.287	1.493	1.263	1.55	0.23	1.378	0.402	1.78	1.607	0.517	3.215	0.172	0.172	1.206	0.689	1.091	0.804	1.033	0.344	0.459	0.172	2.239	2.296	1.493	1.435	0.344	0.459	1.894	0.402	0.976	0.23	1.435	1.148	0.918	0	1.091	0.976	1.206	0.517	1.952	0.402	2.296	3.157	1.722	1.78	1.148	1.263	1.32	2.009	1.378	2.641	0.057	1.32	0.344	1.665	2.239	0.23	0.287	1.435	0	0.631	0.517	2.009	0.344	0.746	0	0.23	0.861	1.091	0.115	2.181	1.033	1.148	1.722	2.124	0.804	0.861	0.804	0.574	0.459	1.78	0.861	1.493	2.009
FRPERC	UT-UPHL-250418257080_seqkit_400_trimmed.sorted	UT-UPHL-250418257080	seqkit	400	1.091	0.086	2.158	0.514	0.051	1.182	0.788	0.954	0.371	0.657	0.131	1.056	0.2	1.57	0.971	1.376	0.286	1.639	0.354	1.467	1.45	0.457	2.632	0.166	0.12	1.165	0.839	0.891	0.702	0.936	0.582	0.748	0.131	2.33	2.598	1.422	1.319	0.28	0.52	1.999	0.331	1.022	0.143	1.159	1.37	1.228	0.52	0.914	1.062	1.211	0.565	1.804	0.234	2.238	2.758	2.004	2.587	1.073	0.794	1.867	1.542	1.131	2.124	0.143	1.273	0.428	1.736	2.261	0.411	0.268	1.302	0.069	0.565	0.657	1.804	0.451	0.657	0.051	0.091	0.805	1.051	0.108	2.57	0.64	1.285	1.702	2.01	1.051	0.896	0.817	0.394	0.343	2.215	0.691	1.69	1.696
FRPERC	UT-UPHL-250418257080_seqkit_5000_trimmed.sorted	UT-UPHL-250418257080	seqkit	5000	1.014	0.085	2.089	0.558	0.059	1.195	0.811	0.858	0.329	0.531	0.13	1.028	0.24	1.62	0.969	1.334	0.289	1.577	0.322	1.468	1.475	0.478	2.89	0.163	0.104	1.262	0.836	0.861	0.8	0.943	0.518	0.776	0.143	2.395	2.481	1.309	1.276	0.26	0.485	2.178	0.381	1.115	0.156	1.121	1.342	1.19	0.494	0.977	1.104	1.248	0.527	1.891	0.297	2.365	2.754	1.919	2.729	1.155	0.844	2.075	1.551	1.105	2.069	0.153	1.287	0.434	1.554	2.066	0.384	0.268	1.326	0.095	0.636	0.617	1.677	0.417	0.593	0.092	0.092	0.745	0.952	0.151	2.803	0.584	1.317	1.531	2.05	1.026	0.951	0.842	0.358	0.355	2.126	0.707	1.73	1.535
FRPERC	UT-UPHL-250418257080_seqkit_500_trimmed.sorted	UT-UPHL-250418257080	seqkit	500	1.056	0.083	2.143	0.507	0.031	1.153	0.856	0.915	0.335	0.614	0.097	1.039	0.242	1.646	1.001	1.239	0.307	1.556	0.29	1.463	1.432	0.469	2.795	0.162	0.124	1.173	0.856	0.883	0.756	0.994	0.552	0.78	0.131	2.35	2.654	1.398	1.256	0.29	0.525	2.074	0.29	0.997	0.148	1.184	1.412	1.277	0.504	1.022	1.066	1.222	0.569	1.846	0.28	2.24	2.699	1.908	2.637	1.146	0.846	1.984	1.57	1.08	2.081	0.141	1.308	0.459	1.677	2.223	0.376	0.28	1.305	0.1	0.576	0.604	1.722	0.397	0.614	0.066	0.076	0.745	1.125	0.155	2.537	0.424	1.305	1.608	2.081	1.042	0.87	0.894	0.376	0.324	2.219	0.718	1.77	1.646
FRPERC	UT-UPHL-250418257080_seqkit_50_trimmed.sorted	UT-UPHL-250418257080	seqkit	50	1.02	0.035	2.498	0.387	0.035	1.056	0.739	0.88	0.352	0.528	0.141	1.02	0.246	1.407	1.161	1.619	0.211	1.619	0.317	1.478	1.583	0.457	3.096	0.176	0.141	0.95	0.669	0.88	0.739	0.88	0.317	0.493	0.106	2.428	2.182	1.478	1.548	0.281	0.352	1.759	0.352	1.161	0.141	1.126	1.232	1.056	0.246	0.95	0.774	1.372	0.457	1.935	0.281	2.182	2.85	1.9	2.287	1.02	1.091	1.689	1.935	1.372	2.322	0.07	1.126	0.422	1.548	2.463	0.387	0.317	1.548	0	0.598	0.633	2.076	0.563	0.774	0	0.141	0.774	1.126	0.141	2.463	0.844	1.196	1.97	2.111	0.88	0.915	0.704	0.669	0.422	2.182	0.739	1.583	1.619
FRPERC	UT-UPHL-250418259595_bbnorm_10000_trimmed.sorted	UT-UPHL-250418259595	bbnorm	10000	0.668	0.105	1.262	0.683	0.122	1.234	0.677	0.997	0.551	0.588	0.248	0.891	0.415	1.8	0.702	1.536	0.489	1.798	0.835	1.678	1.092	0.793	2.216	0.322	0.345	1.742	1.191	1.155	0.765	1.568	0.92	1.588	0.137	2.228	2.05	1.319	0.928	0.438	0.789	2.809	0.379	1.184	0.303	1.21	1.023	1.276	0.572	1.047	0.818	1.392	0.565	2.048	0.375	2.587	1.827	2.25	1.9	1.222	0.671	2.215	1.775	1.506	1.678	0.435	1.168	0.398	1.306	2.02	0.321	0.307	0.949	0.485	0.688	0.553	1.103	0.324	0.428	0.423	0.106	0.645	0.889	0.368	1.84	0.801	1.32	1.654	1.696	1.11	0.773	0.78	0.728	0.806	1.08	0.739	0.875	1.391
FRPERC	UT-UPHL-250418259595_bbnorm_1000_trimmed.sorted	UT-UPHL-250418259595	bbnorm	1000	1.032	0.351	1.196	1.28	0.305	1.184	1.039	1.09	0.881	1.092	0.917	1.231	0.971	1.251	0.784	1.18	0.73	1.107	0.913	1.243	1.16	1.203	1.444	1.023	1.084	1.165	1.047	1.073	0.888	1.113	0.776	1.096	0.505	1.199	1.182	1.185	0.979	1.139	1.059	1.275	0.86	1.224	0.898	1.246	1.128	1.294	1.15	1.278	1.235	1.232	0.985	1.2	0.805	1.126	0.839	0.852	1.214	1.202	1.082	1.184	1.103	1.018	1.179	1.095	1.184	0.742	1.225	1.276	0.965	0.944	0.879	0.997	0.984	0.85	1.154	0.435	1.02	1.133	0.318	1.112	1.046	0.742	1.195	0.955	1.12	0.883	1.108	1.162	1.095	0.98	0.919	1.069	1.175	1.162	1.276	1.095
FRPERC	UT-UPHL-250418259595_bbnorm_100_trimmed.sorted	UT-UPHL-250418259595	bbnorm	100	0.963	0.659	1.04	1.234	0.84	1.047	1.059	1.253	0.859	0.995	1.014	1.098	1.04	1.195	0.672	1.202	0.691	1.124	0.833	1.273	0.988	0.988	1.512	1.047	1.143	1.021	1.04	1.001	0.879	0.95	0.73	0.911	1.221	1.027	1.079	1.047	0.846	1.182	1.001	1.376	0.911	1.214	1.072	1.266	1.13	1.137	1.227	1.021	1.208	1.079	0.775	1.021	0.879	1.124	1.105	0.885	1.189	1.176	1.13	1.221	1.04	0.827	1.143	1.066	1.079	0.743	1.227	1.324	0.95	1.053	0.756	1.066	0.866	0.846	1.047	0.762	1.021	1.234	0.853	1.085	0.898	0.904	1.092	1.214	0.969	0.911	1.105	1.085	0.885	0.937	1.001	1.124	1.266	1.13	1.466	1.176
FRPERC	UT-UPHL-250418259595_bbnorm_10_trimmed.sorted	UT-UPHL-250418259595	bbnorm	10	0.855	0.927	0.998	0.713	1.426	1.14	1.497	1.497	0.998	1.354	1.426	0.998	1.069	0.784	0.713	1.069	0.57	1.426	0.998	1.354	0.784	0.998	1.426	0.855	1.069	0.713	0.927	0.57	0.713	1.568	0.428	0.641	0.998	1.14	0.998	1.069	1.212	1.069	1.212	0.998	1.14	1.212	1.283	1.497	0.927	1.212	1.069	1.069	1.568	1.426	0.927	0.927	0.927	0.784	0.428	0.57	0.998	1.354	0.998	1.069	0.998	1.354	0.784	1.212	1.212	0.784	1.069	1.354	0.641	1.069	0.855	1.069	1.069	0.57	1.212	0.641	0.641	1.639	1.069	0.998	0.998	1.069	1.639	0.784	0.998	0.641	0.855	1.354	0.927	0.499	0.713	1.354	1.212	1.639	1.212	1.283
FRPERC	UT-UPHL-250418259595_bbnorm_200_trimmed.sorted	UT-UPHL-250418259595	bbnorm	200	0.969	0.776	1.067	1.358	0.802	1.172	1.133	1.123	0.88	1.028	1.149	1.159	0.871	1.139	0.74	1.162	0.766	0.985	0.825	1.221	1.021	1.201	1.558	1.041	1.211	1.031	0.972	1.021	0.753	1.044	0.684	0.9	1.152	1.119	1.08	1.195	0.864	1.146	1.074	1.277	0.913	1.142	1.041	1.28	1.038	1.159	1.038	1.169	1.221	1.191	0.982	1.103	0.917	1.011	0.953	0.825	1.139	1.201	1.106	1.277	1.041	0.923	1.106	1.07	1.097	0.733	1.169	1.208	1.057	0.975	0.795	1.08	0.933	0.808	1.126	0.795	0.972	1.182	0.874	1.205	0.939	0.792	1.09	1.038	1.129	0.802	1.08	0.939	0.992	0.894	0.897	1.074	1.11	1.188	1.437	1.077
FRPERC	UT-UPHL-250418259595_bbnorm_300_trimmed.sorted	UT-UPHL-250418259595	bbnorm	300	1.052	0.789	1.102	1.282	0.711	1.213	1.113	0.989	0.861	1.091	1.104	1.191	0.895	1.15	0.811	1.18	0.711	1.054	0.861	1.213	1.132	1.161	1.406	1.056	1.119	1.076	1.026	1.128	0.867	1.013	0.652	0.978	1.104	1.174	1.174	1.174	0.904	1.239	1.1	1.287	0.908	1.128	1.104	1.189	1.139	1.161	1.065	1.197	1.287	1.176	1.034	1.071	0.861	1.041	0.956	0.863	1.076	1.193	1.115	1.167	1.026	0.941	1.145	1.078	1.076	0.78	1.219	1.2	0.987	1.05	0.822	0.974	0.863	0.78	1.065	0.717	0.98	1.139	0.702	1.143	0.95	0.817	1.113	0.939	1.008	0.763	1.093	1.006	0.978	0.924	0.928	1.028	1.167	1.258	1.38	1.093
FRPERC	UT-UPHL-250418259595_bbnorm_30_trimmed.sorted	UT-UPHL-250418259595	bbnorm	30	0.937	0.763	1.09	1.046	0.85	1.046	1.155	1.09	0.698	1.068	1.09	1.112	1.199	1.09	0.741	1.286	0.828	0.872	0.654	1.068	0.937	1.134	1.526	1.199	1.199	0.981	1.199	0.828	0.785	0.981	0.654	0.85	1.199	1.046	1.264	1.177	0.85	1.155	1.221	1.613	1.003	1.155	1.046	1.286	1.177	1.025	1.025	0.937	1.068	1.003	1.243	1.068	0.807	1.33	1.57	0.763	1.199	1.025	1.155	1.221	1.003	1.025	1.068	0.981	1.155	0.61	1.177	1.243	1.112	0.959	0.763	1.155	0.828	0.763	1.417	0.894	1.025	1.352	0.828	1.177	0.937	0.85	0.959	1.199	0.937	0.61	1.003	0.807	0.828	1.177	0.85	1.09	1.177	0.981	1.352	1.112
FRPERC	UT-UPHL-250418259595_bbnorm_400_trimmed.sorted	UT-UPHL-250418259595	bbnorm	400	1.08	0.735	1.163	1.297	0.564	1.129	1.096	1.039	0.925	1.095	1.068	1.175	0.93	1.08	0.771	1.232	0.694	0.987	0.845	1.165	1.067	1.202	1.433	0.98	1.131	1.075	1.042	1.041	0.868	1.088	0.742	0.931	1.078	1.23	1.062	1.14	0.936	1.212	1.106	1.227	0.913	1.196	0.98	1.291	1.147	1.153	1.106	1.247	1.212	1.201	1.029	1.18	0.948	1.098	0.894	0.845	1.204	1.16	1.08	1.153	1.065	0.985	1.202	1.073	1.122	0.763	1.124	1.225	1.013	1.018	0.828	0.939	0.894	0.802	1.147	0.596	0.969	1.222	0.588	1.126	0.957	0.783	1.119	0.926	1.075	0.864	1.016	1.039	0.992	0.951	0.977	1.029	1.269	1.127	1.333	1.144
FRPERC	UT-UPHL-250418259595_bbnorm_5000_trimmed.sorted	UT-UPHL-250418259595	bbnorm	5000	0.759	0.119	1.42	0.776	0.139	1.401	0.769	1.132	0.626	0.668	0.281	1.012	0.471	1.779	0.797	1.55	0.555	1.65	0.87	1.747	1.241	0.901	1.987	0.366	0.391	1.591	1.353	1.313	0.868	1.648	0.962	1.443	0.156	1.68	1.815	1.495	1.054	0.497	0.896	1.919	0.427	1.345	0.344	1.374	1.162	1.449	0.65	1.19	0.929	1.561	0.642	1.688	0.397	1.531	1.247	1.32	1.828	1.388	0.762	1.743	1.5	1.363	1.697	0.494	1.327	0.452	1.472	1.751	0.364	0.349	1.078	0.551	0.782	0.628	1.253	0.368	0.486	0.481	0.121	0.733	1.01	0.418	1.743	0.846	1.489	1.398	1.599	1.261	0.878	0.886	0.827	0.915	1.227	0.84	0.994	1.349
FRPERC	UT-UPHL-250418259595_bbnorm_500_trimmed.sorted	UT-UPHL-250418259595	bbnorm	500	1.134	0.606	1.095	1.291	0.476	1.154	1.086	1.04	0.924	1.055	1.098	1.207	0.904	1.088	0.843	1.186	0.683	1.051	0.863	1.182	1.088	1.211	1.364	1.015	1.092	1.109	0.98	1.043	0.94	1.055	0.728	0.996	0.972	1.197	1.189	1.103	1.034	1.186	1.112	1.21	0.867	1.209	0.955	1.244	1.22	1.197	1.102	1.214	1.241	1.197	1.004	1.171	0.932	1.064	0.865	0.851	1.142	1.215	1.189	1.177	1.1	0.959	1.164	1.061	1.138	0.752	1.215	1.218	1.025	1.066	0.774	0.972	0.927	0.847	1.152	0.536	0.907	1.242	0.499	1.216	0.968	0.801	1.124	0.97	1.077	0.824	1.038	1.019	0.959	0.979	0.94	1.065	1.215	1.193	1.316	1.096
FRPERC	UT-UPHL-250418259595_bbnorm_50_trimmed.sorted	UT-UPHL-250418259595	bbnorm	50	0.96	0.858	0.909	1.152	0.883	1.101	1.139	0.96	0.717	0.998	1.242	1.088	1.126	1.139	0.768	1.267	0.678	0.845	0.742	1.101	1.075	1.165	1.741	1.101	1.024	0.896	0.998	0.934	0.883	0.947	0.755	1.024	1.114	1.024	1.037	1.075	0.896	1.382	1.062	1.254	1.152	1.229	1.037	1.126	1.075	1.203	1.101	1.139	1.293	1.139	0.998	0.998	0.858	1.293	1.165	0.768	1.229	1.306	0.96	1.216	0.986	1.037	1.114	1.165	1.203	0.691	1.114	1.331	0.883	1.062	0.909	1.088	0.742	0.768	1.126	0.755	0.934	1.139	0.742	1.293	0.909	0.87	1.037	1.357	0.845	0.806	1.293	0.973	0.96	0.947	0.858	0.96	1.254	1.037	1.37	1.101
FRPERC	UT-UPHL-250418259595_raw_all_trimmed.sorted	UT-UPHL-250418259595	raw	all	0.664	0.104	1.254	0.68	0.122	1.227	0.673	0.991	0.548	0.585	0.246	0.886	0.412	1.789	0.698	1.527	0.486	1.787	0.831	1.669	1.086	0.789	2.203	0.321	0.343	1.731	1.184	1.148	0.761	1.559	0.915	1.579	0.137	2.214	2.038	1.31	0.922	0.435	0.785	2.792	0.377	1.177	0.301	1.203	1.017	1.269	0.568	1.041	0.813	1.384	0.562	2.035	0.372	2.972	1.859	2.368	1.889	1.215	0.667	2.202	1.765	1.498	1.668	0.432	1.161	0.395	1.305	2.008	0.319	0.305	0.943	0.482	0.684	0.55	1.096	0.322	0.426	0.421	0.106	0.642	0.883	0.366	1.83	0.796	1.312	1.644	1.686	1.103	0.768	0.775	0.724	0.801	1.073	0.735	0.87	1.383
FRPERC	UT-UPHL-250418259595_seqkit_10000_trimmed.sorted	UT-UPHL-250418259595	seqkit	10000	0.664	0.105	1.253	0.68	0.122	1.228	0.673	0.992	0.548	0.585	0.247	0.885	0.414	1.79	0.697	1.528	0.486	1.788	0.831	1.669	1.086	0.789	2.204	0.322	0.343	1.731	1.182	1.147	0.76	1.559	0.915	1.581	0.137	2.213	2.039	1.309	0.922	0.435	0.785	2.792	0.377	1.176	0.301	1.203	1.016	1.27	0.569	1.042	0.812	1.383	0.562	2.035	0.373	2.976	1.86	2.363	1.889	1.213	0.667	2.2	1.766	1.497	1.666	0.433	1.161	0.395	1.304	2.01	0.319	0.305	0.942	0.482	0.684	0.549	1.097	0.322	0.426	0.421	0.106	0.643	0.882	0.365	1.829	0.797	1.314	1.644	1.689	1.101	0.768	0.774	0.724	0.801	1.076	0.736	0.87	1.382
FRPERC	UT-UPHL-250418259595_seqkit_1000_trimmed.sorted	UT-UPHL-250418259595	seqkit	1000	0.704	0.093	1.162	0.62	0.095	1.229	0.62	0.957	0.536	0.546	0.296	0.937	0.395	1.814	0.745	1.498	0.507	1.81	0.827	1.73	1.058	0.844	2.183	0.287	0.335	1.781	1.181	1.101	0.719	1.542	0.881	1.635	0.14	2.265	2.021	1.276	0.92	0.464	0.829	2.738	0.345	1.142	0.322	1.166	1.01	1.3	0.59	1.146	0.784	1.393	0.553	2.013	0.345	2.891	1.913	2.356	1.842	1.241	0.676	2.282	1.745	1.557	1.661	0.443	1.2	0.41	1.341	2.112	0.328	0.33	0.928	0.481	0.685	0.531	1.058	0.32	0.432	0.456	0.084	0.622	0.874	0.304	1.887	0.799	1.252	1.619	1.699	1.105	0.795	0.695	0.732	0.814	1.062	0.685	0.931	1.393
FRPERC	UT-UPHL-250418259595_seqkit_100_trimmed.sorted	UT-UPHL-250418259595	seqkit	100	0.82	0.13	1.211	0.447	0.13	1.155	0.559	0.931	0.41	0.41	0.205	0.987	0.373	1.882	0.931	1.602	0.428	1.751	0.838	1.751	1.118	1.043	2.161	0.41	0.41	2.031	1.23	1.267	0.596	1.397	1.062	1.993	0.242	1.9	2.068	1.267	0.782	0.391	0.745	2.534	0.428	1.341	0.391	1.434	1.006	1.416	0.596	1.099	0.876	1.304	0.447	2.18	0.428	3.055	1.565	2.31	1.807	1.341	0.82	2.142	1.77	1.49	1.621	0.522	1.211	0.373	1.304	1.826	0.317	0.354	0.876	0.484	0.596	0.41	0.931	0.354	0.447	0.354	0.075	0.577	0.838	0.224	1.807	0.708	1.323	1.658	1.639	1.043	0.689	0.484	0.782	0.894	1.267	0.559	1.025	1.583
FRPERC	UT-UPHL-250418259595_seqkit_10_trimmed.sorted	UT-UPHL-250418259595	seqkit	10	0.541	0	0.901	0.721	0	0.541	0.18	1.081	0.541	0.541	0.18	1.081	0.36	2.162	0.901	1.261	0.36	2.162	0.901	2.703	1.261	0.721	1.802	0.36	1.261	2.883	1.261	1.802	0.36	1.802	1.081	1.622	0	1.982	1.081	1.261	0.901	0.36	0.541	3.423	0.36	1.081	0.541	1.441	0.901	1.441	0.36	1.081	0.721	0.901	0.18	2.342	0.541	2.342	2.342	3.063	2.162	0.36	0.721	2.162	2.162	2.162	1.081	0.36	1.081	0	0.901	2.883	0	0.18	0.541	0	0.541	0.18	0.541	0	0.36	0.36	0	0.36	1.622	0.18	2.162	0.541	1.081	1.982	2.523	1.261	0.36	0.721	0.541	0.541	2.342	0.36	1.441	0.721
FRPERC	UT-UPHL-250418259595_seqkit_200_trimmed.sorted	UT-UPHL-250418259595	seqkit	200	0.762	0.112	1.237	0.55	0.137	1.162	0.6	0.974	0.4	0.462	0.225	0.937	0.425	1.799	0.775	1.587	0.475	1.761	0.912	1.761	1.199	1.012	2.049	0.375	0.412	2.074	1.224	1.099	0.675	1.424	0.974	1.786	0.187	1.986	2.011	1.299	0.862	0.425	0.824	2.673	0.362	1.212	0.4	1.374	0.987	1.274	0.625	1.124	0.924	1.374	0.475	2.061	0.387	2.823	1.624	2.249	1.874	1.349	0.762	2.261	1.724	1.437	1.537	0.5	1.287	0.375	1.299	1.961	0.325	0.35	0.962	0.575	0.712	0.562	1.012	0.375	0.375	0.425	0.062	0.6	0.874	0.237	1.924	0.8	1.299	1.661	1.562	1.062	0.7	0.5	0.675	0.874	1.274	0.575	0.912	1.474
FRPERC	UT-UPHL-250418259595_seqkit_300_trimmed.sorted	UT-UPHL-250418259595	seqkit	300	0.678	0.085	1.318	0.631	0.113	1.262	0.565	0.97	0.49	0.546	0.254	0.942	0.452	1.902	0.772	1.497	0.499	1.846	0.895	1.761	1.252	1.008	2.109	0.358	0.386	1.987	1.215	1.045	0.64	1.526	0.951	1.648	0.16	2.072	2.081	1.234	0.876	0.424	0.782	2.656	0.367	1.281	0.367	1.309	1.083	1.262	0.603	1.13	0.866	1.431	0.461	2.044	0.367	2.929	1.62	2.204	1.78	1.252	0.716	2.232	1.676	1.563	1.554	0.461	1.262	0.452	1.29	2.062	0.301	0.348	0.961	0.612	0.687	0.546	1.036	0.367	0.471	0.405	0.066	0.537	0.904	0.264	1.921	0.829	1.271	1.582	1.573	1.083	0.735	0.527	0.678	0.8	1.102	0.565	0.932	1.384
FRPERC	UT-UPHL-250418259595_seqkit_30_trimmed.sorted	UT-UPHL-250418259595	seqkit	30	0.743	0.186	0.99	0.371	0.062	0.928	0.433	0.743	0.619	0.433	0.248	1.176	0.371	1.238	0.619	1.733	0.248	2.166	0.804	2.104	1.361	1.3	1.98	0.371	0.619	2.228	1.609	1.361	0.433	1.485	0.866	1.918	0.062	1.795	1.609	1.3	0.743	0.433	0.371	2.599	0.433	0.99	0.495	1.485	1.052	1.485	0.619	1.3	0.99	1.052	0.309	2.104	0.681	2.97	1.733	2.537	1.671	0.804	1.114	2.537	2.228	1.856	1.547	0.743	1.3	0.248	1.3	2.351	0.186	0.433	0.804	0.371	0.866	0.309	0.743	0.186	0.371	0.371	0.062	0.495	0.866	0.248	1.733	0.743	1.114	2.166	1.918	0.928	0.371	0.619	0.866	0.804	1.361	0.495	0.99	0.99
FRPERC	UT-UPHL-250418259595_seqkit_400_trimmed.sorted	UT-UPHL-250418259595	seqkit	400	0.693	0.106	1.273	0.611	0.106	1.291	0.562	0.992	0.518	0.586	0.299	0.892	0.43	1.809	0.749	1.416	0.48	1.797	0.817	1.716	1.217	0.948	2.165	0.312	0.393	1.959	1.148	1.017	0.742	1.578	0.886	1.672	0.137	2.121	2.065	1.36	0.93	0.43	0.867	2.639	0.368	1.298	0.306	1.16	1.067	1.279	0.58	1.117	0.942	1.379	0.505	2.003	0.331	2.976	1.641	2.246	1.759	1.248	0.693	2.29	1.747	1.454	1.641	0.462	1.185	0.393	1.316	2.096	0.324	0.381	0.967	0.593	0.73	0.468	1.023	0.356	0.437	0.437	0.062	0.549	0.855	0.262	1.934	0.805	1.248	1.566	1.591	1.117	0.792	0.605	0.724	0.824	1.098	0.655	1.023	1.36
FRPERC	UT-UPHL-250418259595_seqkit_5000_trimmed.sorted	UT-UPHL-250418259595	seqkit	5000	0.658	0.108	1.24	0.659	0.131	1.237	0.649	0.968	0.548	0.599	0.266	0.914	0.456	1.785	0.714	1.549	0.504	1.799	0.835	1.675	1.101	0.783	2.175	0.317	0.342	1.746	1.181	1.11	0.75	1.553	0.914	1.579	0.133	2.21	2.021	1.308	0.93	0.435	0.809	2.79	0.386	1.198	0.3	1.191	1.035	1.28	0.567	1.04	0.814	1.386	0.556	2.048	0.371	2.989	1.86	2.319	1.883	1.191	0.652	2.205	1.776	1.5	1.655	0.415	1.153	0.411	1.282	2.02	0.328	0.323	0.93	0.472	0.689	0.55	1.081	0.324	0.471	0.485	0.113	0.651	0.854	0.354	1.827	0.797	1.303	1.625	1.671	1.085	0.772	0.772	0.72	0.791	1.081	0.719	0.884	1.359
FRPERC	UT-UPHL-250418259595_seqkit_500_trimmed.sorted	UT-UPHL-250418259595	seqkit	500	0.708	0.101	1.212	0.641	0.108	1.204	0.634	0.958	0.555	0.552	0.287	0.943	0.44	1.853	0.727	1.435	0.462	1.827	0.846	1.689	1.096	0.865	2.218	0.302	0.358	1.789	1.144	1.089	0.708	1.51	0.865	1.7	0.119	2.129	1.972	1.297	0.939	0.451	0.872	2.673	0.336	1.256	0.306	1.234	1.029	1.32	0.585	1.163	0.861	1.331	0.514	2.047	0.388	2.912	1.775	2.282	1.894	1.193	0.705	2.293	1.741	1.543	1.603	0.418	1.245	0.391	1.23	2.084	0.328	0.358	0.977	0.533	0.708	0.555	1.07	0.339	0.47	0.459	0.071	0.585	0.813	0.298	1.879	0.783	1.2	1.644	1.707	1.126	0.761	0.693	0.757	0.857	1.033	0.701	0.954	1.383
FRPERC	UT-UPHL-250418259595_seqkit_50_trimmed.sorted	UT-UPHL-250418259595	seqkit	50	0.857	0.112	1.155	0.41	0.149	1.155	0.485	0.969	0.485	0.41	0.261	1.118	0.298	1.454	0.783	1.864	0.335	2.087	0.634	2.05	1.23	1.155	1.975	0.447	0.447	1.975	1.342	1.305	0.41	1.528	1.044	1.864	0.112	1.677	1.789	1.267	0.745	0.41	0.559	2.684	0.485	1.044	0.447	1.379	0.783	1.603	0.522	1.118	0.932	1.342	0.373	2.199	0.559	3.243	1.64	2.385	1.826	1.118	0.895	2.199	2.013	1.528	1.826	0.559	1.267	0.298	1.342	2.05	0.261	0.447	0.745	0.373	0.857	0.522	0.708	0.261	0.522	0.261	0.112	0.485	1.006	0.186	1.528	0.82	1.081	1.789	1.752	1.044	0.522	0.559	0.745	1.006	1.379	0.485	1.006	1.528
FRPERC	UT-UPHL-250418280840_bbnorm_10000_trimmed.sorted	UT-UPHL-250418280840	bbnorm	10000	1.029	0.205	2.093	0.019	0.013	0.059	0.803	1.984	0.002	0.047	0	0.292	0.12	0.346	0.087	1.49	0.031	0.57	0.357	1.704	0.865	0.024	2.654	0	0	0.297	0.002	0.152	0.072	0.073	0.107	0.094	0.015	0.951	3.567	0.356	0.65	0.002	0.004	0.466	0.089	0.4	0.018	1.443	0.713	1.377	0.186	0.069	0.619	3.442	0.059	1.664	0.254	0.526	0.951	2.669	5.182	0.224	0.285	14.142	0.2	0.563	7.868	0.01	0.09	0.147	0.017	3.903	0.026	0.036	0.621	0.064	0.041	0.112	0.593	0.148	0.328	0.055	0.027	0.104	0.053	0.008	1.713	0.179	0.418	1.688	2.034	0.606	1.365	2.311	0.405	0.138	13.822	0.204	4.065	0.128
FRPERC	UT-UPHL-250418280840_bbnorm_1000_trimmed.sorted	UT-UPHL-250418280840	bbnorm	1000	2.088	0.381	2.988	0.039	0.026	0.119	1.629	2.7	0.003	0.096	0	0.592	0.243	0.702	0.177	2.974	0.064	1.158	0.687	3.329	1.756	0.048	3.727	0	0	0.603	0.003	0.308	0.146	0.147	0.217	0.191	0.031	1.897	2.875	0.711	1.319	0.003	0.008	0.945	0.181	0.812	0.037	2.331	1.448	2.731	0.378	0.141	1.255	3.027	0.087	2.846	0.515	1.068	1.161	2.78	3.214	0.448	0.436	3.035	0.335	1.015	3.238	0.009	0.183	0.298	0.034	3.045	0.053	0.073	1.26	0.13	0.084	0.228	1.201	0.301	0.665	0.112	0.056	0.211	0.108	0.015	3.478	0.364	0.849	2.387	2.844	1.065	2.579	2.841	0.575	0.088	3.594	0.346	3.306	0.17
FRPERC	UT-UPHL-250418280840_bbnorm_100_trimmed.sorted	UT-UPHL-250418280840	bbnorm	100	2.254	0.39	1.611	0.072	0.123	0.448	1.604	1.503	0.014	0.448	0	1.25	0.853	1.235	0.701	2.68	0.224	1.293	0.368	2.587	3.208	0.188	4.017	0	0	1.221	0.014	1.178	0.672	0.665	0.925	0.802	0.137	1.322	1.358	1.293	1.17	0.007	0.022	1.373	0.766	1.279	0.072	1.503	1.293	1.691	1.322	0.657	1.488	1.459	0.289	1.546	0.542	1.329	1.264	1.38	2.341	1.142	1.25	1.373	1.004	1.286	1.575	0	0.853	1.257	0.116	1.871	0.224	0.34	1.163	0.405	0.39	0.939	1.351	0.332	1.221	0.368	0.253	0.946	0.506	0.051	5.101	0.383	1.315	1.235	1.474	1.113	1.264	1.358	1.048	0.21	1.987	1.113	2.391	0.34
FRPERC	UT-UPHL-250418280840_bbnorm_10_trimmed.sorted	UT-UPHL-250418280840	bbnorm	10	2.024	0.868	1.041	0.116	0.578	0.752	1.446	1.272	0.058	1.099	0	1.272	0.694	1.215	0.521	2.198	0.694	1.388	0.231	2.082	4.338	1.157	3.355	0	0	0.983	0	0.983	1.272	0.694	0.694	0.925	0.925	0.752	0.868	0.81	1.099	0	0	1.041	0.694	0.868	0.231	1.272	0.694	0.925	2.082	1.157	0.983	1.157	0.983	0.81	0.983	1.041	1.793	1.041	1.562	1.041	0.578	0.925	0.694	0.578	1.099	0	1.504	0.925	0.058	1.446	0.925	0.983	0.868	0.868	0.694	1.041	1.099	0.347	1.215	1.388	0.636	0.983	1.099	0.405	6.536	0.694	1.33	0.868	1.272	0.81	0.636	0.983	0.81	1.041	1.562	1.215	2.429	0.694
FRPERC	UT-UPHL-250418280840_bbnorm_200_trimmed.sorted	UT-UPHL-250418280840	bbnorm	200	2.296	0.403	1.789	0.06	0.073	0.296	1.579	1.588	0.009	0.266	0	1.523	0.674	1.446	0.451	2.725	0.146	1.592	0.416	2.755	2.922	0.129	3.622	0	0	1.42	0.009	0.854	0.403	0.408	0.601	0.524	0.086	1.403	1.622	1.485	1.343	0.009	0.021	1.648	0.481	1.553	0.082	1.794	1.558	1.995	1.038	0.391	1.742	1.841	0.176	1.918	0.528	1.515	0.966	1.656	2.266	1.202	1.111	1.665	0.747	1.386	1.837	0	0.506	0.824	0.094	1.88	0.129	0.202	1.373	0.352	0.232	0.631	1.729	0.378	1.446	0.279	0.154	0.584	0.3	0.03	4.742	0.408	1.532	1.322	1.588	1.09	1.755	1.682	0.772	0.163	2.309	0.841	2.369	0.262
FRPERC	UT-UPHL-250418280840_bbnorm_300_trimmed.sorted	UT-UPHL-250418280840	bbnorm	300	2.416	0.495	1.925	0.051	0.055	0.219	1.88	1.799	0.006	0.199	0	1.231	0.504	1.433	0.366	2.735	0.103	1.729	0.443	2.863	2.706	0.096	3.303	0	0	1.253	0.006	0.639	0.302	0.305	0.45	0.395	0.064	1.629	1.848	1.44	1.446	0.006	0.016	1.754	0.376	1.645	0.067	1.938	1.655	2.118	0.774	0.292	1.87	1.906	0.141	1.886	0.453	1.687	0.938	1.922	2.336	0.913	0.848	2.034	0.668	1.655	2.114	0	0.379	0.62	0.071	2.092	0.103	0.151	1.491	0.273	0.174	0.472	1.783	0.466	1.356	0.244	0.119	0.463	0.251	0.026	4.039	0.373	1.687	1.591	1.848	1.025	1.812	1.912	0.688	0.132	2.5	0.649	2.612	0.247
FRPERC	UT-UPHL-250418280840_bbnorm_30_trimmed.sorted	UT-UPHL-250418280840	bbnorm	30	2.069	0.455	1.2	0.103	0.29	0.931	1.179	1.221	0.021	1.055	0	1.262	0.786	1.117	0.6	2.69	0.476	1.179	0.29	2.359	3.89	0.393	4.345	0	0	1.221	0.021	1.138	0.848	0.931	0.869	0.848	0.331	0.972	0.91	0.952	0.91	0	0	1.2	0.993	1.179	0.103	1.159	0.931	1.345	1.738	1.138	1.262	1.614	0.766	1.138	0.6	0.807	1.904	0.807	1.966	1.386	1.014	0.972	0.869	0.972	1.386	0	1.986	0.89	0.166	1.635	0.6	0.869	0.641	0.538	0.807	1.2	1.262	0.31	1.262	0.745	0.621	1.097	0.869	0.124	6.476	0.641	0.91	0.91	1.262	1.035	0.952	1.2	0.91	0.538	1.986	0.869	1.531	0.041
FRPERC	UT-UPHL-250418280840_bbnorm_400_trimmed.sorted	UT-UPHL-250418280840	bbnorm	400	2.414	0.483	2.184	0.053	0.047	0.248	2.052	2.086	0.111	0.164	0	1.016	0.419	1.198	0.301	2.841	0.095	1.849	0.506	2.878	2.743	0.082	3.355	0	0	1.029	0.005	0.525	0.251	0.251	0.375	0.33	0.053	1.654	1.957	1.187	1.641	0.005	0.013	1.612	0.309	1.39	0.063	2.042	1.831	2.189	0.638	0.24	1.891	2.168	0.124	2.129	0.493	1.701	1.005	2.047	2.435	0.754	0.71	2.113	0.557	1.657	2.263	0.008	0.311	0.514	0.063	2.21	0.084	0.124	1.477	0.227	0.142	0.406	1.894	0.509	1.145	0.203	0.098	0.38	0.206	0.024	3.83	0.359	1.453	1.686	1.873	0.952	1.846	2.221	0.662	0.121	2.77	0.538	2.677	0.227
FRPERC	UT-UPHL-250418280840_bbnorm_5000_trimmed.sorted	UT-UPHL-250418280840	bbnorm	5000	1.204	0.24	2.45	0.022	0.015	0.069	0.94	2.322	0.002	0.055	0	0.341	0.14	0.405	0.102	1.744	0.037	0.668	0.418	1.994	1.013	0.029	3.107	0	0	0.348	0.002	0.178	0.084	0.085	0.125	0.11	0.018	1.114	4.175	0.417	0.761	0.002	0.004	0.545	0.105	0.468	0.021	1.689	0.835	1.612	0.218	0.081	0.724	4.03	0.069	1.948	0.297	0.616	1.114	3.124	6.066	0.263	0.289	8.341	0.211	0.659	8.253	0.012	0.105	0.172	0.02	4.569	0.03	0.042	0.727	0.075	0.048	0.131	0.694	0.173	0.383	0.064	0.032	0.122	0.063	0.009	2.006	0.21	0.49	1.976	2.381	0.709	1.597	2.705	0.475	0.106	8.428	0.218	4.758	0.15
FRPERC	UT-UPHL-250418280840_bbnorm_500_trimmed.sorted	UT-UPHL-250418280840	bbnorm	500	2.444	0.49	2.304	0.048	0.039	0.177	2.166	2.136	0.005	0.143	0	0.88	0.361	1.044	0.264	2.94	0.092	1.713	0.577	2.915	2.582	0.074	3.333	0	0	0.897	0.005	0.457	0.216	0.218	0.322	0.283	0.046	1.844	2.168	1.053	1.724	0.005	0.011	1.405	0.269	1.205	0.055	2.108	1.931	2.437	0.559	0.209	1.851	2.405	0.117	2.225	0.49	1.582	0.931	2.106	2.635	0.651	0.614	2.308	0.485	1.476	2.391	0.007	0.271	0.444	0.051	2.49	0.076	0.108	1.618	0.195	0.124	0.338	1.789	0.448	0.995	0.175	0.085	0.331	0.179	0.021	3.805	0.361	1.264	1.908	2.225	0.929	2.097	2.179	0.6	0.113	2.885	0.471	2.791	0.211
FRPERC	UT-UPHL-250418280840_bbnorm_50_trimmed.sorted	UT-UPHL-250418280840	bbnorm	50	2.18	0.376	1.155	0.065	0.221	0.766	1.557	1.233	0.026	0.792	0	1.051	0.779	1.116	0.818	2.453	0.311	1.428	0.363	2.245	3.53	0.311	3.855	0	0	1.22	0.013	1.246	0.96	0.986	1.051	0.947	0.234	1.207	0.947	0.986	1.116	0	0.026	1.194	0.999	1.337	0.052	1.285	1.077	1.57	1.48	1.155	1.272	1.389	0.506	1.454	0.519	1.077	1.531	1.194	2.103	1.22	1.064	1.168	0.921	1.155	1.389	0	1.531	1.012	0.182	1.531	0.402	0.584	0.999	0.363	0.545	0.896	1.168	0.376	1.285	0.545	0.454	1.168	0.883	0.078	5.879	0.467	1.181	0.857	1.402	1.129	1.103	1.181	0.999	0.35	2.103	0.934	2.206	0.519
FRPERC	UT-UPHL-250418280840_raw_all_trimmed.sorted	UT-UPHL-250418280840	raw	all	0.87	0.178	1.739	0.018	0.013	0.063	0.683	1.695	0.054	0.039	0.003	0.247	0.105	0.287	0.073	1.251	0.026	0.474	0.297	1.42	0.733	0.022	2.23	0.001	0.001	0.248	0.003	0.126	0.06	0.06	0.092	0.081	0.013	0.794	2.956	0.296	0.542	0.004	0.025	0.391	0.075	0.336	0.021	1.201	0.598	1.153	0.171	0.058	0.512	2.851	0.051	1.383	0.213	0.438	0.792	2.242	4.334	0.186	0.243	19.846	0.172	0.477	6.519	0.01	0.075	0.125	0.018	3.254	0.021	0.03	0.521	0.054	0.037	0.097	0.503	0.124	0.275	0.05	0.023	0.091	0.049	0.007	1.453	0.157	0.349	1.408	1.699	0.515	1.134	1.922	0.34	0.137	19.783	0.174	3.368	0.111
FRPERC	UT-UPHL-250418280840_seqkit_10000_trimmed.sorted	UT-UPHL-250418280840	seqkit	10000	0.87	0.178	1.739	0.018	0.013	0.063	0.683	1.695	0.054	0.039	0.003	0.247	0.105	0.287	0.073	1.251	0.026	0.474	0.297	1.42	0.733	0.022	2.23	0.001	0.001	0.248	0.003	0.126	0.06	0.06	0.092	0.081	0.013	0.794	2.956	0.296	0.542	0.004	0.025	0.391	0.075	0.336	0.021	1.201	0.598	1.153	0.171	0.058	0.512	2.851	0.051	1.383	0.213	0.438	0.792	2.242	4.334	0.186	0.243	19.846	0.172	0.477	6.519	0.01	0.075	0.125	0.018	3.254	0.021	0.03	0.521	0.054	0.037	0.097	0.503	0.124	0.275	0.05	0.023	0.091	0.049	0.007	1.453	0.157	0.349	1.408	1.699	0.515	1.134	1.922	0.34	0.137	19.783	0.174	3.368	0.111
FRPERC	UT-UPHL-250418280840_seqkit_1000_trimmed.sorted	UT-UPHL-250418280840	seqkit	1000	0.822	0.038	1.714	0	0.012	0.056	0.629	1.726	0.003	0.038	0	0.186	0.095	0.293	0.068	1.339	0.021	0.499	0.304	1.46	0.783	0.015	2.252	0	0.006	0.254	0	0.136	0.044	0.062	0.083	0.077	0.003	0.816	3.079	0.316	0.559	0	0.035	0.405	0.053	0.363	0.009	1.223	0.559	1.161	0.171	0.074	0.476	2.908	0.05	1.41	0.18	0.491	0.925	2.092	4.241	0.154	0.18	19.781	0.118	0.39	6.738	0.003	0.089	0.112	0.006	3.168	0.015	0.047	0.455	0.018	0.044	0.127	0.508	0.142	0.319	0.044	0.027	0.077	0.044	0.003	1.501	0.133	0.343	1.451	1.655	0.458	1.173	1.9	0.301	0.018	20.228	0.118	3.469	0.03
FRPERC	UT-UPHL-250418280840_seqkit_100_trimmed.sorted	UT-UPHL-250418280840	seqkit	100	1.105	0.061	1.597	0	0	0.092	0.675	1.781	0	0	0	0.154	0.092	0.399	0.031	1.566	0.031	0.491	0.276	1.412	0.645	0	2.364	0	0	0.276	0	0.154	0.061	0.061	0.061	0	0	0.645	3.162	0.246	0.491	0	0	0.399	0.092	0.276	0	1.167	0.522	1.044	0.184	0.092	0.522	3.224	0.031	1.29	0.246	0.43	0.982	1.904	4.268	0.215	0.307	20.111	0.123	0.246	5.741	0	0.061	0.276	0	2.917	0.031	0.061	0.86	0	0.061	0.184	0.583	0.061	0.246	0.031	0	0.092	0	0	1.474	0.123	0.276	1.566	1.965	0.461	1.29	1.904	0.491	0	20.571	0.123	2.947	0
FRPERC	UT-UPHL-250418280840_seqkit_10_trimmed.sorted	UT-UPHL-250418280840	seqkit	10	0	0	1.223	0	0	0	0.917	2.141	0	0	0	0	0	0.917	0	3.058	0	1.223	0	1.529	0.917	0	1.223	0	0	0.917	0	0	0	0	0	0	0	0.612	3.976	0	0.612	0	0	0.917	0	0.306	0	1.529	0.306	1.223	0	0	0.306	2.752	0	1.835	0	0.306	0.612	1.529	4.587	0.306	0.612	17.125	0	0.306	4.893	0	0.306	0.306	0	3.364	0	0	1.835	0	0	0	0.612	0	0	0	0	0	0	0	1.835	0.612	0.917	1.223	1.223	0.612	1.529	1.529	0.306	0	22.63	0	2.446	0
FRPERC	UT-UPHL-250418280840_seqkit_200_trimmed.sorted	UT-UPHL-250418280840	seqkit	200	1.022	0.04	1.724	0	0	0.08	0.681	1.644	0	0	0	0.16	0.2	0.361	0.04	1.483	0.02	0.501	0.301	1.563	0.802	0	2.726	0	0	0.281	0	0.12	0.04	0.06	0.08	0.04	0	0.782	3.007	0.301	0.501	0	0	0.361	0.06	0.321	0	1.203	0.581	1.143	0.14	0.08	0.481	3.347	0.04	1.223	0.22	0.441	0.902	1.884	4.39	0.241	0.281	19.703	0.14	0.281	5.933	0	0.04	0.281	0	3.067	0.04	0.08	0.681	0	0.04	0.18	0.521	0.08	0.321	0.02	0	0.1	0	0	1.684	0.12	0.301	1.423	1.964	0.401	1.102	1.844	0.421	0	20.044	0.12	3.167	0
FRPERC	UT-UPHL-250418280840_seqkit_300_trimmed.sorted	UT-UPHL-250418280840	seqkit	300	0.978	0.03	1.745	0	0	0.075	0.617	1.625	0	0.03	0	0.166	0.181	0.331	0.045	1.354	0.015	0.497	0.271	1.67	0.828	0	2.483	0	0	0.271	0	0.12	0.03	0.045	0.075	0.045	0	0.752	2.934	0.316	0.512	0	0	0.346	0.045	0.346	0	1.219	0.662	1.068	0.135	0.075	0.421	3.25	0.045	1.414	0.211	0.436	0.903	1.971	4.303	0.196	0.271	19.696	0.105	0.331	5.853	0	0.06	0.211	0	3.25	0.03	0.105	0.662	0	0.045	0.166	0.512	0.105	0.316	0.03	0.015	0.09	0	0	1.715	0.12	0.301	1.505	1.821	0.466	1.159	1.791	0.346	0.015	20.238	0.181	3.37	0.03
FRPERC	UT-UPHL-250418280840_seqkit_30_trimmed.sorted	UT-UPHL-250418280840	seqkit	30	1.1	0.1	1.5	0	0	0	0.6	1.6	0	0	0	0.1	0	0.6	0	2.1	0.1	0.9	0.1	1.6	0.9	0	1.5	0	0	0.5	0	0.1	0	0	0	0	0	0.8	2.9	0.4	0.6	0	0	0.5	0.1	0.3	0	1.5	0.4	1	0.3	0.1	0.6	3.4	0	1.5	0.6	0.6	0.5	1.5	3.9	0.2	0.4	19.4	0.2	0.3	5.4	0	0.2	0.5	0	2.9	0.1	0.2	1.7	0	0	0.2	0.6	0	0.1	0.1	0	0.1	0	0	1	0.2	0.4	1.2	1.7	0.3	1.1	1.9	0.6	0	21.2	0	2.9	0
FRPERC	UT-UPHL-250418280840_seqkit_400_trimmed.sorted	UT-UPHL-250418280840	seqkit	400	0.849	0.02	1.689	0	0	0.06	0.63	1.669	0	0.05	0	0.15	0.16	0.35	0.04	1.409	0.01	0.54	0.34	1.579	0.769	0.01	2.298	0	0	0.24	0	0.16	0.04	0.05	0.1	0.06	0	0.729	3.128	0.34	0.56	0	0	0.36	0.06	0.35	0	1.219	0.59	1.079	0.13	0.1	0.39	3.228	0.04	1.489	0.23	0.48	0.929	2.129	4.337	0.15	0.2	19.776	0.08	0.35	6.076	0	0.05	0.17	0	3.108	0.02	0.09	0.59	0.01	0.05	0.12	0.5	0.15	0.34	0.04	0.02	0.08	0.03	0.01	1.689	0.11	0.33	1.469	1.829	0.43	1.169	1.789	0.32	0.02	20.046	0.15	3.458	0.02
FRPERC	UT-UPHL-250418280840_seqkit_5000_trimmed.sorted	UT-UPHL-250418280840	seqkit	5000	0.87	0.178	1.739	0.018	0.013	0.063	0.683	1.695	0.054	0.039	0.003	0.247	0.105	0.287	0.073	1.251	0.026	0.474	0.297	1.42	0.733	0.022	2.23	0.001	0.001	0.248	0.003	0.126	0.06	0.06	0.092	0.081	0.013	0.794	2.956	0.296	0.542	0.004	0.025	0.391	0.075	0.336	0.021	1.201	0.598	1.153	0.171	0.058	0.512	2.851	0.051	1.383	0.213	0.438	0.792	2.242	4.334	0.186	0.243	19.846	0.172	0.477	6.519	0.01	0.075	0.125	0.018	3.254	0.021	0.03	0.521	0.054	0.037	0.097	0.503	0.124	0.275	0.05	0.023	0.091	0.049	0.007	1.453	0.157	0.349	1.408	1.699	0.515	1.134	1.922	0.34	0.137	19.783	0.174	3.368	0.111
FRPERC	UT-UPHL-250418280840_seqkit_500_trimmed.sorted	UT-UPHL-250418280840	seqkit	500	0.851	0.03	1.566	0	0.006	0.054	0.661	1.733	0.006	0.048	0	0.167	0.107	0.25	0.06	1.459	0.018	0.5	0.298	1.512	0.822	0.012	2.257	0	0.006	0.28	0	0.143	0.048	0.048	0.095	0.089	0.006	0.744	3.078	0.304	0.56	0	0.024	0.357	0.054	0.369	0.018	1.221	0.601	1.155	0.137	0.083	0.441	2.971	0.048	1.489	0.202	0.518	0.899	1.977	4.4	0.155	0.173	19.745	0.131	0.381	6.342	0	0.089	0.125	0.006	3.162	0.012	0.065	0.512	0.018	0.036	0.137	0.5	0.149	0.345	0.048	0.03	0.071	0.03	0.006	1.602	0.131	0.351	1.417	1.697	0.476	1.239	1.78	0.292	0.018	20.222	0.119	3.579	0.03
FRPERC	UT-UPHL-250418280840_seqkit_50_trimmed.sorted	UT-UPHL-250418280840	seqkit	50	1.402	0.122	1.341	0	0	0.061	0.61	1.951	0	0	0	0.122	0.061	0.366	0	1.585	0.061	0.854	0.061	1.463	0.854	0	2.378	0	0	0.427	0	0.061	0	0	0	0	0	0.61	2.866	0.427	0.488	0	0	0.427	0.122	0.244	0	1.22	0.305	0.915	0.183	0.061	0.549	3.293	0.061	1.28	0.366	0.488	0.61	1.829	4.146	0.305	0.244	20.488	0.122	0.427	5.366	0	0.122	0.366	0	2.561	0.061	0.122	1.28	0	0.122	0.244	0.671	0.061	0.244	0.061	0	0.183	0	0	1.28	0.122	0.305	1.524	1.768	0.427	1.159	1.951	0.549	0	20.732	0.061	2.805	0
FRPERC	UT-UPHL-250418335421_bbnorm_10000_trimmed.sorted	UT-UPHL-250418335421	bbnorm	10000	0.856	0.05	1.824	0.792	0.105	1.286	0.859	1.178	0.35	0.483	0.079	0.705	0.598	1.354	0.89	1.121	0.344	1.184	0.879	1.579	1.455	0.565	2.879	0.155	0.224	1.178	0.941	0.763	0.768	1.113	0.68	1.459	0.094	2.121	2.647	1.04	1.193	0.19	0.856	2.863	0.404	1.167	0.164	1.279	1.34	1.346	0.483	0.991	1.065	1.676	0.629	2.542	0.416	2.415	1.779	2.089	2.737	0.905	0.715	2.695	1.771	1.552	2.394	0.345	1.153	0.277	0.645	1.905	0.255	0.176	1.171	0.82	0.432	0.213	1.225	0.343	0.637	1.064	0.069	0.512	0.984	0.256	2.29	0.425	1.204	1.489	1.745	0.943	0.866	0.661	0.79	0.503	1.607	0.645	1.295	0.803
FRPERC	UT-UPHL-250418335421_bbnorm_1000_trimmed.sorted	UT-UPHL-250418335421	bbnorm	1000	1.132	0.235	1.257	1.304	0.254	1.204	1.164	1.106	0.843	1.137	0.319	1.202	1.048	1.191	0.876	1.189	0.742	1.113	0.886	1.233	1.251	1.219	1.414	0.612	0.905	1.144	1.066	1.07	1.022	1.142	0.852	1.101	0.384	1.179	1.208	1.173	1.038	0.773	1.13	1.345	0.893	1.204	0.67	1.295	1.209	1.281	1.16	1.288	1.236	1.257	1.032	1.179	0.772	1.093	0.868	0.891	1.266	1.218	1.102	1.199	1.14	1.009	1.288	1.075	1.203	0.832	1.259	1.33	0.963	0.663	0.88	1.146	1.017	0.752	1.239	0.388	1.019	1.301	0.252	1.149	1.136	0.803	1.264	0.877	1.215	0.914	1.085	1.079	1.043	1.067	1.182	1.053	1.307	1.141	1.372	0.982
FRPERC	UT-UPHL-250418335421_bbnorm_100_trimmed.sorted	UT-UPHL-250418335421	bbnorm	100	0.878	0.733	1.131	1.206	0.714	1.093	1.118	1.238	0.79	1.011	1.105	1.03	0.916	1.225	0.764	1.017	0.625	1.08	0.802	1.251	1.232	0.966	1.87	0.897	1.105	1.004	0.872	1.08	0.91	0.916	0.739	1.08	1.067	1.074	1.004	1.251	0.941	1.213	0.979	1.301	0.91	1.055	1.03	1.137	1.055	1.118	1.15	1.225	1.377	1.232	1.105	1.067	0.897	1.055	1.055	0.834	1.206	1.074	1.099	1.2	0.872	0.859	1.15	1.099	1.162	0.745	1.276	1.156	1.036	0.966	0.745	1.061	1.017	0.777	0.966	0.726	1.023	1.434	0.91	1.08	0.998	0.802	1.289	0.783	1.169	0.752	1.074	1.061	0.954	1.03	1.093	0.903	1.295	1.112	1.497	1.023
FRPERC	UT-UPHL-250418335421_bbnorm_10_trimmed.sorted	UT-UPHL-250418335421	bbnorm	10	0.86	1.146	1.074	1.289	0.716	0.86	1.719	1.218	0.43	0.931	1.289	0.86	1.074	1.074	0.86	0.86	1.003	1.361	1.003	0.86	1.433	1.146	1.576	1.074	1.289	1.003	1.146	1.003	1.146	1.003	0.86	0.716	1.289	0.788	1.003	1.576	0.573	1.361	1.003	0.86	0.716	1.003	1.218	1.361	1.218	1.146	0.931	1.146	1.003	1.146	1.361	0.788	1.146	1.074	1.218	0.716	0.716	1.289	0.86	1.003	0.645	1.003	1.146	0.931	1.074	0.573	1.504	1.289	1.074	1.003	0.358	1.146	0.788	0.716	1.003	0.931	1.146	1.648	1.003	1.361	0.358	0.645	0.931	1.003	1.003	0.645	2.077	1.218	0.931	1.146	1.289	0.86	0.501	0.788	2.221	0.645
FRPERC	UT-UPHL-250418335421_bbnorm_200_trimmed.sorted	UT-UPHL-250418335421	bbnorm	200	1.044	0.496	1.231	1.257	0.651	1.103	1.196	1.096	0.87	1.209	1.064	1.209	0.922	1.17	0.799	1.209	0.706	0.983	0.938	1.225	1.077	1.144	1.702	0.954	1.099	1.186	0.932	1.135	0.883	0.999	0.761	0.974	1.054	1.135	1.138	1.128	0.912	1.099	0.97	1.283	0.806	1.125	0.999	1.161	1.154	1.064	1.215	1.122	1.235	1.248	1.054	1.048	0.845	1.015	0.88	0.819	1.106	1.183	1.074	1.18	1.019	0.999	1.128	1.115	1.077	0.703	1.299	1.122	1.019	0.919	0.832	1.038	0.999	0.696	1.074	0.654	0.986	1.267	0.625	1.199	1.041	0.832	1.138	0.832	1.003	0.819	1.086	1.061	1.025	0.916	1.144	1.128	1.257	1.086	1.622	0.961
FRPERC	UT-UPHL-250418335421_bbnorm_300_trimmed.sorted	UT-UPHL-250418335421	bbnorm	300	1.091	0.354	1.169	1.229	0.492	1.166	1.188	1.037	0.92	1.106	0.981	1.242	0.983	1.08	0.847	1.097	0.747	0.955	0.909	1.233	1.136	1.16	1.57	0.94	1.071	1.063	0.957	1.082	0.866	0.955	0.721	1.091	1.095	1.084	1.138	1.147	0.979	1.136	1.143	1.313	0.819	1.182	0.89	1.22	1.017	1.218	1.156	1.231	1.19	1.261	1.002	1.056	0.903	1.136	0.864	0.879	1.076	1.147	1.091	1.156	1.028	0.979	1.093	1.134	1.056	0.832	1.246	1.186	1.056	0.942	0.81	1.106	1.028	0.75	1.162	0.538	1.076	1.244	0.505	1.21	1.082	0.756	1.141	0.888	1.123	0.853	1.106	1.017	0.996	1.063	1.186	1.071	1.207	1.123	1.469	0.968
FRPERC	UT-UPHL-250418335421_bbnorm_30_trimmed.sorted	UT-UPHL-250418335421	bbnorm	30	0.965	0.734	0.818	1.154	0.608	0.797	1.28	1.322	0.797	1.007	0.965	1.028	0.713	0.923	0.86	1.112	0.671	1.049	0.755	1.217	1.028	1.028	2.497	0.839	0.923	0.797	0.839	1.07	1.049	0.839	0.671	1.154	1.196	0.902	1.175	1.259	0.965	1.049	0.818	1.28	0.86	0.965	0.902	1.301	0.923	1.049	1.07	1.406	1.301	1.217	1.049	0.986	0.881	1.301	1.07	0.776	1.091	1.07	1.133	1.322	1.049	0.965	1.259	1.007	1.133	0.818	1.238	1.049	1.238	1.028	0.86	1.112	0.902	0.713	1.133	0.86	0.944	1.804	0.818	1.133	1.175	0.755	1.28	0.734	1.154	0.902	1.238	1.154	0.986	0.86	1.112	0.902	1.28	0.965	1.867	0.734
FRPERC	UT-UPHL-250418335421_bbnorm_400_trimmed.sorted	UT-UPHL-250418335421	bbnorm	400	1.094	0.301	1.193	1.244	0.414	1.091	1.105	1.039	0.84	1.143	0.748	1.165	0.963	1.089	0.84	1.139	0.778	1.002	0.943	1.201	1.146	1.243	1.565	0.95	1.081	1.089	1.07	1.139	0.955	1.015	0.767	1.096	0.905	1.13	1.16	1.162	0.986	1.165	1.117	1.248	0.892	1.183	0.869	1.248	1.178	1.12	1.068	1.287	1.285	1.225	1.045	1.122	0.947	1.115	0.879	0.782	1.16	1.117	1.062	1.13	1.078	0.943	1.167	1.023	1.079	0.793	1.215	1.232	1.102	0.939	0.827	1.105	1	0.73	1.089	0.502	1.015	1.359	0.406	1.211	0.999	0.798	1.322	0.901	1.173	0.921	1.112	1.06	0.989	0.982	1.068	1.065	1.199	1.154	1.411	1
FRPERC	UT-UPHL-250418335421_bbnorm_5000_trimmed.sorted	UT-UPHL-250418335421	bbnorm	5000	1.036	0.061	1.708	0.958	0.127	1.519	1.038	1.424	0.423	0.584	0.095	0.853	0.724	1.633	1.056	1.348	0.415	1.432	0.941	1.709	1.676	0.683	1.983	0.187	0.27	1.409	1.138	0.923	0.929	1.346	0.775	1.464	0.114	1.622	1.805	1.252	1.361	0.23	1.035	1.926	0.473	1.411	0.198	1.465	1.598	1.615	0.584	1.198	1.288	1.711	0.761	1.696	0.403	1.478	1.199	1.297	1.773	1.095	0.864	1.656	1.466	1.369	1.794	0.417	1.39	0.335	0.775	1.71	0.308	0.213	1.257	0.991	0.523	0.258	1.482	0.415	0.771	1.287	0.084	0.62	1.19	0.309	1.817	0.409	1.456	1.384	1.649	1.138	1.044	0.799	0.955	0.608	1.56	0.78	1.492	0.97
FRPERC	UT-UPHL-250418335421_bbnorm_500_trimmed.sorted	UT-UPHL-250418335421	bbnorm	500	1.213	0.362	1.171	1.28	0.358	1.142	1.172	1.065	0.841	1.024	0.598	1.134	0.962	1.038	0.784	1.195	0.715	1.107	0.937	1.235	1.128	1.22	1.53	0.963	1.066	1.107	1.071	1.08	1.007	1.084	0.752	1.015	0.726	1.142	1.149	1.131	1.022	1.082	1.164	1.249	0.843	1.171	0.878	1.271	1.21	1.191	1.064	1.268	1.257	1.192	0.994	1.178	0.935	1.097	0.834	0.826	1.218	1.198	1.085	1.16	1.048	1.033	1.229	1.092	1.138	0.821	1.317	1.271	1.066	0.933	0.768	1.075	0.986	0.734	1.169	0.447	0.948	1.32	0.347	1.209	0.991	0.82	1.232	0.9	1.145	0.837	1.039	1.075	0.999	1.007	1.11	0.989	1.199	1.232	1.562	1.02
FRPERC	UT-UPHL-250418335421_bbnorm_50_trimmed.sorted	UT-UPHL-250418335421	bbnorm	50	0.815	0.692	0.939	1.248	0.729	1.013	1.285	1.075	0.852	0.964	1.087	1.075	1.063	1.05	0.741	0.976	0.667	1.161	0.741	1.297	0.89	1.087	2.298	0.902	1.087	1.025	0.914	1.025	0.914	1.05	0.642	1.1	1.235	0.976	1.001	1.137	0.815	1.1	0.988	1.347	0.667	1.124	1.001	1.334	1.235	0.964	1.001	1.273	1.31	1.433	1.063	0.964	0.976	1.137	1.149	0.68	0.939	0.964	1.013	1.063	1.05	1.1	1.297	0.976	1.112	0.667	1.223	1.359	1.112	0.877	0.729	1.112	0.852	0.791	1.112	0.655	1.198	1.557	1.013	1.149	1.285	0.914	1.137	0.902	0.964	0.828	1.025	1.063	0.828	0.84	1.161	0.939	1.174	1.05	1.841	0.815
FRPERC	UT-UPHL-250418335421_raw_all_trimmed.sorted	UT-UPHL-250418335421	raw	all	0.84	0.049	1.79	0.777	0.103	1.262	0.842	1.155	0.344	0.474	0.077	0.692	0.588	1.328	0.873	1.1	0.337	1.162	0.862	1.549	1.428	0.555	2.999	0.152	0.219	1.156	0.923	0.749	0.754	1.092	0.667	1.431	0.093	2.081	2.596	1.02	1.171	0.187	0.84	2.836	0.397	1.144	0.161	1.255	1.315	1.32	0.474	0.972	1.045	1.644	0.617	2.519	0.408	3.098	1.893	2.599	2.7	0.889	0.701	2.859	1.736	1.522	2.348	0.339	1.131	0.272	0.639	1.869	0.25	0.173	1.149	0.804	0.424	0.209	1.202	0.336	0.625	1.044	0.068	0.503	0.965	0.251	2.246	0.417	1.181	1.46	1.712	0.925	0.85	0.649	0.775	0.494	1.576	0.633	1.27	0.787
FRPERC	UT-UPHL-250418335421_seqkit_10000_trimmed.sorted	UT-UPHL-250418335421	seqkit	10000	0.836	0.05	1.785	0.777	0.103	1.265	0.837	1.15	0.344	0.469	0.076	0.689	0.587	1.332	0.876	1.103	0.339	1.169	0.855	1.544	1.43	0.557	3.006	0.15	0.219	1.154	0.916	0.759	0.753	1.087	0.665	1.428	0.092	2.095	2.598	1.026	1.167	0.189	0.843	2.827	0.395	1.141	0.159	1.246	1.315	1.33	0.475	0.97	1.046	1.648	0.609	2.52	0.408	3.086	1.897	2.6	2.7	0.895	0.706	2.855	1.734	1.52	2.352	0.34	1.13	0.273	0.639	1.866	0.249	0.174	1.155	0.802	0.423	0.208	1.203	0.338	0.624	1.047	0.069	0.506	0.964	0.256	2.242	0.417	1.176	1.469	1.717	0.922	0.844	0.652	0.781	0.494	1.566	0.631	1.277	0.787
FRPERC	UT-UPHL-250418335421_seqkit_1000_trimmed.sorted	UT-UPHL-250418335421	seqkit	1000	0.827	0.052	1.805	0.75	0.075	1.29	0.849	1.18	0.317	0.42	0.052	0.702	0.53	1.323	0.868	1.097	0.342	1.167	0.857	1.601	1.409	0.551	2.884	0.125	0.209	1.165	0.855	0.816	0.812	1.109	0.651	1.549	0.101	1.995	2.635	0.991	1.068	0.215	0.864	2.932	0.336	1.187	0.159	1.256	1.295	1.206	0.567	0.967	1.034	1.648	0.594	2.55	0.422	3.154	2.053	2.587	2.762	0.903	0.713	2.839	1.708	1.596	2.385	0.405	1.168	0.272	0.642	1.82	0.231	0.19	1.181	0.773	0.399	0.272	1.167	0.33	0.549	1.047	0.058	0.517	0.894	0.261	2.115	0.371	1.239	1.542	1.825	0.849	0.803	0.636	0.758	0.459	1.592	0.592	1.273	0.808
FRPERC	UT-UPHL-250418335421_seqkit_100_trimmed.sorted	UT-UPHL-250418335421	seqkit	100	0.881	0.019	2.082	0.919	0.038	1.088	0.825	1.313	0.225	0.469	0.038	0.656	0.619	1.369	1.013	1.088	0.319	1.313	0.806	1.35	1.425	0.375	3.02	0.206	0.188	1.2	0.919	0.994	0.994	1.05	0.731	1.519	0.019	2.101	2.907	1.032	1.107	0.225	0.75	3.001	0.394	0.806	0.188	1.2	1.407	1.182	0.469	0.844	1.219	1.95	0.75	2.382	0.319	3.02	2.007	2.682	2.644	0.863	0.45	3.376	1.8	1.65	2.401	0.3	1.238	0.281	0.563	1.969	0.281	0.206	1.013	0.656	0.375	0.263	0.994	0.206	0.6	0.9	0.113	0.563	0.788	0.3	2.063	0.413	1.257	1.425	1.857	0.769	0.75	0.431	0.563	0.225	1.594	0.806	1.107	0.938
FRPERC	UT-UPHL-250418335421_seqkit_10_trimmed.sorted	UT-UPHL-250418335421	seqkit	10	0.758	0	1.515	0.758	0	0.947	0.758	0.758	0.189	0.189	0.189	0.568	0.379	0.568	0.568	1.326	0.379	1.326	0.568	1.894	1.136	0.568	2.462	0	0	0.947	1.705	0.568	0.758	1.515	0.568	2.083	0	2.462	3.409	1.136	1.136	0.379	0.568	3.22	0.189	0.758	0	0.947	1.705	2.083	0.379	1.136	1.515	2.083	0.189	2.652	0	3.22	1.136	2.462	2.083	1.136	0.189	3.22	2.841	2.273	2.652	0.189	1.515	0.379	0.189	2.652	0.379	0.379	0.947	0.189	0.758	0.189	0.947	0	0.758	1.136	0	0.758	0.189	0.189	3.03	0.568	1.515	1.705	1.326	1.515	0.379	0.379	0.947	0	1.136	0.758	0.758	1.136
FRPERC	UT-UPHL-250418335421_seqkit_200_trimmed.sorted	UT-UPHL-250418335421	seqkit	200	0.845	0.037	2.144	0.833	0.049	1.262	0.894	1.225	0.208	0.417	0.086	0.674	0.613	1.336	0.968	1.005	0.319	1.36	0.821	1.409	1.581	0.417	2.929	0.147	0.208	1.225	0.821	0.919	0.907	1.066	0.723	1.507	0.037	2.144	2.806	1.017	1.127	0.257	0.723	3.014	0.441	0.882	0.208	1.372	1.434	1.091	0.551	0.968	1.091	1.777	0.723	2.316	0.294	3.063	2.12	2.745	2.61	0.858	0.551	3.149	1.642	1.666	2.524	0.331	1.201	0.233	0.576	1.85	0.319	0.159	1.103	0.625	0.355	0.221	0.968	0.306	0.649	1.14	0.086	0.478	0.919	0.282	2.108	0.392	1.25	1.385	1.814	0.735	0.711	0.453	0.576	0.282	1.581	0.711	1.14	0.907
FRPERC	UT-UPHL-250418335421_seqkit_300_trimmed.sorted	UT-UPHL-250418335421	seqkit	300	0.945	0.028	2.066	0.76	0.037	1.232	0.889	1.176	0.222	0.435	0.065	0.63	0.574	1.38	0.945	0.954	0.38	1.315	0.815	1.399	1.501	0.435	2.899	0.185	0.195	1.186	0.787	0.824	0.954	1	0.685	1.491	0.037	2.195	2.732	0.982	1.093	0.269	0.704	2.973	0.426	0.963	0.185	1.343	1.362	1.176	0.584	1	1.047	1.769	0.639	2.362	0.333	3.14	2.103	2.788	2.557	0.815	0.602	3.131	1.677	1.584	2.464	0.38	1.25	0.222	0.602	2.047	0.287	0.139	1.149	0.722	0.306	0.25	1.019	0.315	0.621	0.973	0.074	0.426	0.908	0.278	2.306	0.398	1.232	1.408	1.899	0.732	0.732	0.537	0.648	0.296	1.612	0.704	1.223	0.88
FRPERC	UT-UPHL-250418335421_seqkit_30_trimmed.sorted	UT-UPHL-250418335421	seqkit	30	0.761	0.063	2.157	0.571	0	0.888	0.888	1.142	0.317	0.508	0.127	0.381	0.635	1.015	0.952	1.142	0.317	1.523	0.888	1.459	1.269	0.381	2.982	0.317	0.19	0.952	0.888	1.079	0.888	1.142	0.761	1.586	0	2.157	2.855	1.142	1.206	0.254	0.508	2.919	0.254	0.952	0.127	0.952	1.967	1.269	0.444	0.952	1.523	1.777	0.444	2.665	0.381	2.665	1.396	2.602	2.602	0.952	0.381	3.173	1.84	1.65	2.411	0.254	1.459	0.508	0.508	2.665	0.19	0.127	0.952	0.571	0.571	0.254	0.825	0.127	0.635	1.206	0	0.825	0.825	0.317	2.094	0.444	1.269	1.713	2.03	0.888	0.508	0.19	0.825	0.063	1.713	1.015	1.015	0.825
FRPERC	UT-UPHL-250418335421_seqkit_400_trimmed.sorted	UT-UPHL-250418335421	seqkit	400	0.911	0.043	2.045	0.725	0.05	1.246	0.849	1.252	0.26	0.434	0.043	0.62	0.502	1.432	0.936	0.986	0.384	1.258	0.886	1.531	1.407	0.483	3.031	0.143	0.242	1.178	0.793	0.793	0.862	1.11	0.626	1.525	0.062	2.194	2.715	0.967	1.072	0.26	0.8	2.981	0.341	1.06	0.167	1.333	1.382	1.209	0.558	0.986	1.06	1.791	0.638	2.405	0.366	3.025	2.138	2.758	2.653	0.855	0.744	2.957	1.537	1.525	2.455	0.372	1.203	0.236	0.62	1.779	0.273	0.155	1.196	0.682	0.31	0.267	1.116	0.341	0.607	0.93	0.056	0.44	0.924	0.267	2.132	0.372	1.233	1.519	1.915	0.862	0.762	0.595	0.638	0.347	1.593	0.607	1.246	0.824
FRPERC	UT-UPHL-250418335421_seqkit_5000_trimmed.sorted	UT-UPHL-250418335421	seqkit	5000	0.822	0.048	1.768	0.76	0.097	1.262	0.849	1.164	0.34	0.464	0.078	0.684	0.59	1.322	0.885	1.093	0.349	1.19	0.831	1.555	1.442	0.568	2.963	0.143	0.223	1.131	0.886	0.776	0.744	1.062	0.664	1.45	0.095	2.089	2.625	0.982	1.167	0.188	0.854	2.834	0.396	1.162	0.168	1.226	1.302	1.319	0.469	0.993	1.043	1.617	0.612	2.488	0.396	3.105	1.897	2.58	2.673	0.888	0.705	2.832	1.907	1.704	2.358	0.347	1.134	0.273	0.621	1.857	0.234	0.169	1.142	0.795	0.421	0.214	1.185	0.332	0.614	1.043	0.068	0.486	0.951	0.264	2.249	0.422	1.163	1.49	1.695	0.926	0.834	0.642	0.783	0.488	1.585	0.627	1.27	0.793
FRPERC	UT-UPHL-250418335421_seqkit_500_trimmed.sorted	UT-UPHL-250418335421	seqkit	500	0.831	0.064	1.872	0.703	0.045	1.237	0.846	1.154	0.282	0.365	0.053	0.673	0.571	1.361	0.917	1.064	0.353	1.274	0.88	1.647	1.406	0.5	2.992	0.12	0.252	1.147	0.846	0.793	0.853	1.165	0.624	1.598	0.098	2.113	2.707	0.966	1.041	0.252	0.816	2.936	0.335	1.173	0.15	1.226	1.293	1.282	0.59	0.959	1.019	1.699	0.598	2.556	0.402	3.071	2.068	2.669	2.744	0.857	0.756	2.91	1.684	1.598	2.323	0.372	1.184	0.263	0.65	1.793	0.248	0.177	1.143	0.733	0.387	0.267	1.098	0.305	0.586	0.955	0.056	0.477	0.925	0.271	2.147	0.368	1.162	1.594	1.925	0.861	0.771	0.643	0.692	0.38	1.564	0.62	1.218	0.786
FRPERC	UT-UPHL-250418335421_seqkit_50_trimmed.sorted	UT-UPHL-250418335421	seqkit	50	0.94	0.038	2.143	0.564	0	1.278	1.015	1.165	0.301	0.451	0.075	0.526	0.526	1.391	0.752	1.165	0.301	1.391	0.902	1.391	1.353	0.301	3.12	0.263	0.226	1.09	0.902	1.128	0.977	0.977	0.789	1.391	0.038	2.105	3.12	0.94	1.316	0.226	0.677	2.895	0.414	0.977	0.15	1.128	1.654	1.053	0.301	0.752	1.429	1.917	0.602	2.519	0.338	2.707	1.617	2.669	2.632	0.977	0.451	3.308	1.842	1.767	2.293	0.338	1.316	0.376	0.489	2.105	0.226	0.188	0.94	0.564	0.451	0.226	1.165	0.188	0.414	1.053	0.075	0.714	0.902	0.226	2.068	0.301	1.203	1.429	1.729	0.94	0.865	0.263	0.639	0.263	1.88	0.865	1.09	0.865
FRPERC	UT-UPHL-250418343523_bbnorm_10000_trimmed.sorted	UT-UPHL-250418343523	bbnorm	10000	0.556	0.123	1.059	0.55	0.081	0.987	0.741	0.916	0.807	0.413	0.351	0.612	0.593	1.084	0.777	1.302	0.555	1.247	0.95	1.607	1.101	0.828	2.614	0.32	0.652	1.334	1.42	1.052	0.852	1.269	0.972	1.718	0.119	1.739	2.2	1.077	1.029	0.326	0.898	2.088	0.377	0.841	0.297	1.03	1.004	1.08	0.513	0.889	0.746	1.164	0.581	1.698	0.361	2.84	2.086	2.269	1.847	0.974	0.672	1.745	2.363	1.733	2.188	0.743	1.465	0.329	1.094	1.401	0.427	0.264	1.249	0.904	0.916	0.561	1.217	0.452	0.465	0.751	0.111	0.443	1.11	0.535	1.791	0.978	1.644	1.819	2.036	1.341	1.075	0.985	1.194	0.929	1.109	0.606	0.852	0.982
FRPERC	UT-UPHL-250418343523_bbnorm_1000_trimmed.sorted	UT-UPHL-250418343523	bbnorm	1000	0.582	0.129	1.108	0.575	0.085	1.032	0.774	0.958	0.843	0.432	0.367	0.64	0.62	1.133	0.813	1.361	0.58	1.304	0.993	1.68	1.152	0.866	2.446	0.335	0.681	1.395	1.485	1.1	0.891	1.327	0.987	1.626	0.125	1.818	2.185	1.126	1.076	0.341	0.939	2.177	0.394	0.879	0.311	1.077	1.049	1.129	0.537	0.93	0.78	1.217	0.607	1.772	0.377	1.821	1.594	1.626	1.93	1.019	0.701	1.825	1.877	1.628	2.117	0.777	1.531	0.344	1.132	1.465	0.446	0.276	1.306	0.946	0.958	0.587	1.272	0.473	0.486	0.785	0.116	0.464	1.161	0.559	1.869	1.019	1.719	1.638	1.907	1.403	1.124	1.029	1.248	0.971	1.159	0.634	0.891	1.027
FRPERC	UT-UPHL-250418343523_bbnorm_100_trimmed.sorted	UT-UPHL-250418343523	bbnorm	100	0.91	0.595	1.307	1.273	0.335	1.102	1.013	1.136	1.013	1.04	1.232	1.143	1.04	1.204	0.814	1.232	0.718	0.903	0.917	1.266	1.047	1.211	1.423	0.999	1.088	1.136	0.985	0.937	0.985	0.965	0.677	1.013	0.691	1.17	1.327	1.3	1.047	0.972	1.115	1.368	0.917	1.163	1.033	1.266	1.225	1.279	1.266	1.184	1.19	1.327	0.924	1.149	0.862	1.026	0.972	0.814	1.143	1.156	1.006	1.177	1.184	0.862	1.19	1.047	1.054	0.67	1.211	1.307	1.17	0.958	0.807	1.129	0.992	0.739	1.04	0.712	1.013	1.362	0.486	1.081	1.211	0.842	1.279	0.896	0.978	0.657	0.999	0.999	0.903	0.835	1.033	1.074	1.115	1.225	1.334	0.883
FRPERC	UT-UPHL-250418343523_bbnorm_10_trimmed.sorted	UT-UPHL-250418343523	bbnorm	10	0.853	0.569	0.996	1.067	0.569	1.138	1.351	0.996	1.28	1.351	1.351	0.64	0.711	0.711	1.067	0.996	0.569	0.782	0.498	1.351	0.996	1.28	1.351	0.996	0.782	1.138	0.996	1.138	1.138	1.138	0.782	0.853	0.853	1.138	0.427	1.28	0.925	1.209	0.782	1.067	0.925	1.422	0.996	1.494	1.067	1.067	0.996	1.28	1.138	0.782	1.138	1.067	1.067	1.209	1.067	1.138	1.067	1.209	1.422	1.636	0.782	1.067	0.782	1.28	1.422	0.427	1.209	1.707	0.356	0.782	0.996	0.996	1.351	0.853	1.351	1.138	0.996	1.067	1.138	1.351	0.711	0.996	1.067	0.996	1.422	0.711	1.494	1.422	0.782	0.782	0.925	1.138	0.996	1.422	0.925	0.853
FRPERC	UT-UPHL-250418343523_bbnorm_200_trimmed.sorted	UT-UPHL-250418343523	bbnorm	200	0.989	0.349	1.196	1.352	0.189	1.21	1.08	1.12	1.007	1.025	0.989	1.145	0.992	1.12	0.843	1.094	0.694	1.065	0.88	1.167	1.159	1.327	1.501	0.894	1.167	1.138	1.065	0.963	0.952	1.12	0.702	1.014	0.349	1.236	1.374	1.203	0.985	0.934	1.181	1.356	0.836	1.214	0.84	1.163	1.134	1.181	1.199	1.189	1.236	1.189	1.061	1.196	0.669	1.069	0.883	0.916	1.312	1.207	1.127	1.145	1.09	0.832	1.265	1.243	1.145	0.763	1.374	1.283	1.043	0.683	0.883	1.098	1.123	0.814	1.163	0.538	0.891	1.13	0.313	1.01	1.087	0.956	1.199	0.996	1.225	0.836	1.174	1.134	1.04	1.021	1.058	1.141	1.196	1.17	1.214	0.978
FRPERC	UT-UPHL-250418343523_bbnorm_300_trimmed.sorted	UT-UPHL-250418343523	bbnorm	300	0.939	0.248	1.289	1.113	0.153	1.151	1.233	1.154	1.057	0.832	0.702	1.113	1.082	1.222	0.901	1.21	0.771	1.077	0.937	1.368	1.169	1.289	1.557	0.633	1.177	1.243	1.141	0.972	1.039	1.118	0.814	1.128	0.245	1.281	1.401	1.281	1.09	0.656	1.179	1.396	0.732	1.253	0.6	1.302	1.169	1.296	1.023	1.215	1.238	1.212	1.011	1.217	0.498	1.146	0.893	0.893	1.348	1.212	1.156	1.307	1.062	0.998	1.342	1.286	1.238	0.646	1.353	1.393	0.858	0.531	0.962	1.125	1.054	0.758	1.199	0.498	0.852	1.161	0.225	0.898	1.087	0.947	1.345	0.977	1.274	0.924	1.154	1.12	0.929	1.029	1.092	1.046	1.205	1.151	1.245	0.957
FRPERC	UT-UPHL-250418343523_bbnorm_30_trimmed.sorted	UT-UPHL-250418343523	bbnorm	30	0.777	1.051	1.165	1.463	0.571	0.983	1.303	1.188	1.143	1.143	1.257	1.028	1.051	1.12	0.914	0.914	0.686	1.051	0.937	1.508	1.257	1.371	1.622	0.983	1.211	0.8	0.846	0.891	0.823	1.051	0.983	0.8	1.325	1.051	1.303	1.325	1.051	0.846	1.325	1.257	0.914	1.143	1.143	1.211	1.097	1.211	1.234	1.165	1.211	1.12	1.12	0.937	0.777	0.891	0.983	0.754	1.28	1.143	1.028	1.417	0.96	0.891	1.051	1.143	1.028	0.663	0.914	1.303	1.143	0.914	0.777	1.143	1.12	1.028	1.097	0.617	1.005	1.12	1.12	1.143	0.846	1.005	1.028	0.754	0.937	0.777	1.005	1.028	0.891	0.891	0.617	0.731	1.074	1.211	1.051	0.823
FRPERC	UT-UPHL-250418343523_bbnorm_400_trimmed.sorted	UT-UPHL-250418343523	bbnorm	400	0.884	0.197	1.354	0.884	0.138	1.227	1.162	1.277	1.026	0.661	0.56	0.971	0.943	1.314	0.933	1.237	0.766	1.162	0.987	1.468	1.324	1.304	1.612	0.509	1.044	1.275	1.16	1.056	1.004	1.21	0.864	1.178	0.195	1.21	1.523	1.283	1.125	0.521	1.239	1.438	0.58	1.267	0.476	1.233	1.269	1.361	0.819	1.283	1.186	1.31	0.923	1.29	0.468	1.133	0.949	1.002	1.399	1.363	1.071	1.279	1.119	0.965	1.375	1.164	1.324	0.523	1.356	1.379	0.681	0.422	1.058	1.174	1.091	0.813	1.304	0.458	0.742	1.115	0.178	0.712	1.188	0.86	1.419	1.028	1.261	0.957	1.251	1.3	1.135	1.014	1.133	1.172	1.257	0.969	1.2	1.016
FRPERC	UT-UPHL-250418343523_bbnorm_5000_trimmed.sorted	UT-UPHL-250418343523	bbnorm	5000	0.556	0.123	1.059	0.55	0.081	0.987	0.741	0.916	0.807	0.413	0.351	0.612	0.593	1.084	0.777	1.302	0.555	1.247	0.95	1.607	1.101	0.828	2.614	0.32	0.652	1.334	1.42	1.052	0.852	1.269	0.972	1.718	0.119	1.739	2.2	1.077	1.029	0.326	0.898	2.088	0.377	0.841	0.297	1.03	1.004	1.08	0.513	0.889	0.746	1.164	0.581	1.698	0.361	2.84	2.086	2.269	1.847	0.974	0.672	1.745	2.363	1.733	2.188	0.743	1.465	0.329	1.094	1.401	0.427	0.264	1.249	0.904	0.916	0.561	1.217	0.452	0.465	0.751	0.111	0.443	1.11	0.535	1.791	0.978	1.644	1.819	2.036	1.341	1.075	0.985	1.194	0.929	1.109	0.606	0.852	0.982
FRPERC	UT-UPHL-250418343523_bbnorm_500_trimmed.sorted	UT-UPHL-250418343523	bbnorm	500	0.761	0.169	1.336	0.758	0.13	1.269	1.017	1.255	1.051	0.566	0.48	0.838	0.812	1.394	0.971	1.274	0.761	1.236	0.997	1.55	1.399	1.133	1.646	0.438	0.895	1.321	1.244	1.163	1.036	1.293	0.902	1.194	0.167	1.418	1.536	1.376	1.161	0.447	1.213	1.55	0.509	1.152	0.408	1.225	1.282	1.394	0.702	1.199	1.022	1.392	0.798	1.458	0.433	1.216	1.048	1.098	1.408	1.31	0.918	1.418	1.222	1.001	1.373	1.015	1.355	0.45	1.465	1.468	0.584	0.361	1.116	1.157	1.19	0.758	1.355	0.502	0.639	1.027	0.153	0.612	1.211	0.737	1.474	1.102	1.383	1.098	1.328	1.34	1.149	1.018	1.242	1.197	1.31	0.831	1.169	1.065
FRPERC	UT-UPHL-250418343523_bbnorm_50_trimmed.sorted	UT-UPHL-250418343523	bbnorm	50	0.905	0.864	1.179	1.193	0.48	1.029	1.248	1.056	0.891	1.179	1.248	1.083	1.015	1.125	0.672	1.07	0.658	1.015	0.837	1.275	1.221	1.275	1.577	0.96	1.221	1.275	1.111	1.029	0.603	1.015	0.823	1.015	1.152	1.179	1.207	1.056	0.933	1.097	1.029	1.125	0.823	1.138	0.987	1.303	1.111	1.262	1.097	1.083	1.234	1.029	0.933	1.07	0.809	1.07	0.905	0.768	1.166	1.001	1.152	1.275	0.96	0.974	1.152	1.262	1.193	0.713	1.207	0.946	1.083	0.946	0.672	0.905	0.974	0.741	1.001	0.809	0.987	1.221	0.85	1.125	1.07	1.029	1.111	0.933	1.33	0.754	1.138	0.96	0.933	1.042	1.152	1.152	1.193	1.33	1.221	0.795
FRPERC	UT-UPHL-250418343523_raw_all_trimmed.sorted	UT-UPHL-250418343523	raw	all	0.555	0.123	1.061	0.555	0.095	0.996	0.74	0.913	0.803	0.415	0.349	0.611	0.59	1.08	0.776	1.297	0.554	1.244	0.949	1.611	1.099	0.828	2.618	0.32	0.654	1.33	1.416	1.054	0.851	1.265	0.995	1.742	0.121	1.736	2.192	1.072	1.034	0.326	0.896	2.082	0.375	0.838	0.298	1.034	1.011	1.077	0.511	0.885	0.743	1.161	0.582	1.707	0.373	2.838	2.09	2.26	1.842	0.973	0.669	1.743	2.355	1.729	2.195	0.742	1.46	0.327	1.09	1.399	0.426	0.263	1.243	0.904	0.919	0.561	1.215	0.451	0.465	0.75	0.111	0.446	1.109	0.536	1.786	0.975	1.647	1.814	2.027	1.339	1.07	1.004	1.207	0.927	1.115	0.604	0.851	0.98
FRPERC	UT-UPHL-250418343523_seqkit_10000_trimmed.sorted	UT-UPHL-250418343523	seqkit	10000	0.555	0.123	1.061	0.555	0.095	0.996	0.74	0.913	0.803	0.415	0.349	0.611	0.59	1.08	0.776	1.297	0.554	1.244	0.949	1.611	1.099	0.828	2.618	0.32	0.654	1.33	1.416	1.054	0.851	1.265	0.995	1.742	0.121	1.736	2.192	1.072	1.034	0.326	0.896	2.082	0.375	0.838	0.298	1.034	1.011	1.077	0.511	0.885	0.743	1.161	0.582	1.707	0.373	2.838	2.09	2.26	1.842	0.973	0.669	1.743	2.355	1.729	2.195	0.742	1.46	0.327	1.09	1.399	0.426	0.263	1.243	0.904	0.919	0.561	1.215	0.451	0.465	0.75	0.111	0.446	1.109	0.536	1.786	0.975	1.647	1.814	2.027	1.339	1.07	1.004	1.207	0.927	1.115	0.604	0.851	0.98
FRPERC	UT-UPHL-250418343523_seqkit_1000_trimmed.sorted	UT-UPHL-250418343523	seqkit	1000	0.522	0.128	1.077	0.543	0.076	0.983	0.76	0.941	0.779	0.442	0.343	0.604	0.606	1.092	0.779	1.283	0.564	1.231	0.961	1.61	1.14	0.833	2.588	0.354	0.665	1.332	1.42	1.052	0.896	1.264	0.987	1.715	0.137	1.807	2.197	1.077	1.039	0.343	0.846	2.018	0.368	0.814	0.311	1.01	1.018	1.062	0.49	0.875	0.745	1.164	0.562	1.683	0.362	2.842	2.119	2.279	1.83	0.978	0.675	1.689	2.43	1.75	2.245	0.732	1.448	0.334	1.096	1.382	0.448	0.288	1.271	0.913	0.892	0.553	1.214	0.457	0.482	0.759	0.097	0.442	1.1	0.528	1.788	0.938	1.599	1.778	2.035	1.34	1.088	0.972	1.159	0.932	1.128	0.627	0.861	0.983
FRPERC	UT-UPHL-250418343523_seqkit_100_trimmed.sorted	UT-UPHL-250418343523	seqkit	100	0.603	0.189	1.244	0.471	0.057	0.848	0.754	0.773	0.622	0.358	0.245	0.49	0.603	1.131	0.886	1.169	0.471	1.094	1.207	1.697	1.169	0.528	2.903	0.321	0.735	1.339	1.282	1.018	1.075	1.037	1.075	1.829	0.151	1.735	2.036	0.98	1.131	0.452	0.886	2.187	0.302	0.735	0.434	1.169	0.98	1.056	0.471	0.999	0.792	1.15	0.584	1.961	0.415	2.885	2.017	2.338	2.093	1.056	0.905	1.829	2.357	1.753	2.13	0.754	1.489	0.49	0.999	1.188	0.396	0.207	1.15	0.83	0.867	0.566	1.207	0.49	0.716	0.679	0.113	0.415	0.886	0.471	1.867	0.867	1.414	1.697	2.036	1.301	0.962	0.867	1.301	0.735	1.169	0.679	0.98	1.018
FRPERC	UT-UPHL-250418343523_seqkit_10_trimmed.sorted	UT-UPHL-250418343523	seqkit	10	0.191	0.191	1.338	0.574	0	0.956	1.53	0.765	1.147	0.382	0.382	1.338	0.765	1.147	1.338	0.382	0.382	1.338	0.956	2.486	0.956	0.382	4.589	0	0.191	1.721	0.956	1.147	0.382	0.956	0.574	0.765	0.382	0.765	3.442	1.721	0.574	0	0.574	2.486	0.765	0.574	0.574	0.765	1.338	1.147	0.574	1.912	0.574	0.765	0.956	1.53	0	2.868	2.677	2.103	1.721	0.956	1.338	1.53	2.486	1.53	1.338	0.574	1.147	0.574	1.147	1.147	0.382	0.191	0.765	0.574	0.956	0.574	0.382	0	0.956	0.956	0	0.191	0.956	0.765	1.721	0.765	1.53	1.721	1.338	0.956	0.574	2.294	1.338	0.765	1.721	0.765	0.956	1.147
FRPERC	UT-UPHL-250418343523_seqkit_200_trimmed.sorted	UT-UPHL-250418343523	seqkit	200	0.623	0.153	1.246	0.61	0.076	0.89	0.801	0.788	0.725	0.381	0.267	0.598	0.534	1.17	0.852	1.144	0.521	1.017	1.068	1.679	1.094	0.788	2.95	0.318	0.623	1.373	1.284	0.941	0.979	1.157	0.992	1.933	0.14	1.907	2.149	0.992	1.081	0.458	0.865	2.174	0.28	0.763	0.369	1.119	1.119	1.144	0.445	0.966	0.75	1.094	0.585	1.971	0.432	2.747	2.022	2.187	2.073	1.17	0.801	1.895	2.442	1.742	2.238	0.712	1.45	0.458	1.081	1.144	0.458	0.229	1.17	0.928	0.877	0.572	1.132	0.47	0.674	0.674	0.127	0.42	0.966	0.42	1.679	0.801	1.437	1.64	2.022	1.31	0.903	0.941	1.183	0.801	1.03	0.649	0.903	1.043
FRPERC	UT-UPHL-250418343523_seqkit_300_trimmed.sorted	UT-UPHL-250418343523	seqkit	300	0.612	0.124	1.215	0.641	0.057	0.899	0.794	0.794	0.717	0.402	0.22	0.583	0.536	1.186	0.823	1.138	0.574	1.081	1.129	1.827	1.043	0.756	2.898	0.306	0.612	1.358	1.32	1.043	0.956	1.234	1.014	1.779	0.124	1.769	2.143	1.033	1.09	0.469	0.87	2.018	0.316	0.784	0.392	1.004	1.224	1.148	0.45	0.918	0.736	1.129	0.564	1.75	0.392	2.994	2.047	2.181	1.97	1.119	0.756	1.903	2.429	1.741	2.133	0.727	1.492	0.383	1.081	1.157	0.488	0.191	1.253	0.976	0.937	0.593	1.1	0.469	0.612	0.765	0.134	0.402	0.909	0.488	1.76	0.794	1.473	1.607	1.989	1.31	1.004	0.918	1.253	0.899	1.062	0.708	0.813	0.985
FRPERC	UT-UPHL-250418343523_seqkit_30_trimmed.sorted	UT-UPHL-250418343523	seqkit	30	0.313	0.125	1.065	0.564	0.063	1.065	0.815	0.877	0.627	0.251	0.376	0.877	0.689	1.441	0.94	0.94	0.501	1.19	1.316	1.817	1.316	0.564	3.571	0.251	0.564	1.566	1.441	1.003	0.752	0.815	1.19	1.629	0.188	1.692	2.13	1.378	0.815	0.063	0.501	2.381	0.313	0.501	0.689	1.065	1.003	1.065	0.251	1.128	0.815	0.752	0.877	2.444	0.564	2.82	2.318	2.256	1.504	1.253	0.94	1.817	2.256	1.817	1.88	0.689	1.692	0.501	1.19	1.19	0.251	0.125	0.689	0.877	0.877	0.251	1.253	0.439	1.065	0.752	0.125	0.251	0.94	0.501	1.504	0.752	1.378	2.13	1.504	1.378	0.689	1.19	1.378	0.627	1.19	0.313	1.19	1.128
FRPERC	UT-UPHL-250418343523_seqkit_400_trimmed.sorted	UT-UPHL-250418343523	seqkit	400	0.588	0.145	1.227	0.588	0.076	0.917	0.86	0.854	0.721	0.411	0.253	0.544	0.569	1.176	0.822	1.151	0.576	1.145	1.006	1.771	1.17	0.746	2.916	0.329	0.607	1.391	1.372	1.018	0.999	1.335	0.936	1.701	0.12	1.79	2.15	1.107	1.025	0.436	0.86	2.005	0.386	0.765	0.386	0.98	1.126	1.082	0.462	0.841	0.715	1.107	0.563	1.784	0.386	2.859	1.942	2.062	1.961	1.082	0.734	1.803	2.378	1.714	2.264	0.715	1.417	0.373	1.094	1.252	0.455	0.247	1.221	0.835	0.911	0.607	1.176	0.455	0.538	0.759	0.126	0.455	0.955	0.531	1.708	0.854	1.606	1.632	1.967	1.309	1.069	0.968	1.246	0.993	1.126	0.721	0.873	1.012
FRPERC	UT-UPHL-250418343523_seqkit_5000_trimmed.sorted	UT-UPHL-250418343523	seqkit	5000	0.555	0.123	1.061	0.555	0.095	0.996	0.74	0.913	0.803	0.415	0.349	0.611	0.59	1.08	0.776	1.297	0.554	1.244	0.949	1.611	1.099	0.828	2.618	0.32	0.654	1.33	1.416	1.054	0.851	1.265	0.995	1.742	0.121	1.736	2.192	1.072	1.034	0.326	0.896	2.082	0.375	0.838	0.298	1.034	1.011	1.077	0.511	0.885	0.743	1.161	0.582	1.707	0.373	2.838	2.09	2.26	1.842	0.973	0.669	1.743	2.355	1.729	2.195	0.742	1.46	0.327	1.09	1.399	0.426	0.263	1.243	0.904	0.919	0.561	1.215	0.451	0.465	0.75	0.111	0.446	1.109	0.536	1.786	0.975	1.647	1.814	2.027	1.339	1.07	1.004	1.207	0.927	1.115	0.604	0.851	0.98
FRPERC	UT-UPHL-250418343523_seqkit_500_trimmed.sorted	UT-UPHL-250418343523	seqkit	500	0.555	0.152	1.171	0.559	0.084	0.924	0.867	0.897	0.756	0.479	0.258	0.578	0.532	1.121	0.794	1.194	0.574	1.224	1.023	1.749	1.129	0.76	2.737	0.323	0.616	1.353	1.475	1.057	0.946	1.285	0.954	1.722	0.114	1.825	2.136	1.049	0.969	0.38	0.87	2.034	0.392	0.813	0.323	1.053	1.102	1.03	0.498	0.829	0.711	1.156	0.521	1.745	0.403	2.855	2.068	2.22	1.847	0.977	0.68	1.737	2.429	1.768	2.292	0.745	1.418	0.334	1.114	1.3	0.426	0.243	1.182	0.916	0.901	0.559	1.201	0.509	0.502	0.673	0.125	0.422	1.106	0.513	1.711	0.908	1.566	1.692	1.98	1.334	1.129	0.984	1.292	0.962	1.118	0.604	0.893	0.965
FRPERC	UT-UPHL-250418343523_seqkit_50_trimmed.sorted	UT-UPHL-250418343523	seqkit	50	0.34	0.151	1.283	0.528	0.113	0.981	0.792	0.906	0.528	0.415	0.34	0.679	0.566	1.245	1.094	1.17	0.528	0.981	1.208	1.736	1.396	0.642	3.132	0.264	0.717	1.434	1.396	0.906	0.943	1.019	0.906	1.774	0.151	1.66	2	1.283	1.208	0.264	0.642	2.113	0.34	0.679	0.453	1.245	0.943	1.208	0.302	1.094	0.83	0.943	0.792	2	0.491	2.755	1.811	2.377	1.698	1.17	0.906	1.736	2.302	1.811	2.264	0.943	1.434	0.491	1.094	1.283	0.264	0.075	1.019	0.868	0.717	0.528	1.434	0.642	0.868	0.679	0.113	0.377	0.943	0.453	1.623	0.755	1.736	1.698	1.66	1.321	0.83	1.019	1.17	0.717	1.057	0.491	1.057	1.057
FRPERC	UT-UPHL-250418355854_bbnorm_10000_trimmed.sorted	UT-UPHL-250418355854	bbnorm	10000	0.766	0.05	1.455	0.199	0.035	0.727	0.568	0.839	0.559	0.366	0.084	0.539	0.396	1.087	0.972	1.028	0.281	1.254	0.756	1.544	1.138	0.607	3.771	0.074	0.334	1.267	1.073	0.847	0.832	1.327	0.789	1.709	0.09	2.119	3.338	1.417	1.22	0.224	1.057	3.127	0.202	0.642	0.176	0.932	1.131	1.024	0.317	0.653	0.748	0.967	0.492	1.752	0.224	3.122	1.892	2.756	3.092	0.812	0.606	2.617	3.041	1.537	2.376	0.353	1.464	0.249	0.928	1.878	0.156	0.154	1.199	0.317	0.63	0.369	1.226	0.306	0.342	0.319	0.044	0.54	1.1	0.3	2.768	0.404	1.448	1.786	2.191	1.001	0.851	0.626	0.754	0.742	1.519	0.589	1.351	1.117
FRPERC	UT-UPHL-250418355854_bbnorm_1000_trimmed.sorted	UT-UPHL-250418355854	bbnorm	1000	0.858	0.056	1.629	0.223	0.039	0.815	0.637	0.94	0.626	0.41	0.094	0.604	0.444	1.218	1.089	1.151	0.315	1.405	0.846	1.729	1.275	0.68	2.729	0.083	0.374	1.42	1.202	0.949	0.932	1.486	0.863	1.782	0.101	2.049	2.438	1.586	1.367	0.25	1.183	2.737	0.226	0.72	0.198	1.044	1.267	1.147	0.355	0.732	0.837	1.083	0.551	1.963	0.25	2.082	1.557	1.654	2.47	0.91	0.679	2.453	2.145	1.661	2.32	0.395	1.64	0.279	1.03	2.102	0.175	0.172	1.343	0.355	0.706	0.413	1.373	0.342	0.383	0.358	0.05	0.605	1.233	0.336	2.384	0.433	1.622	1.706	2.066	1.121	0.954	0.702	0.845	0.831	1.702	0.659	1.513	1.251
FRPERC	UT-UPHL-250418355854_bbnorm_100_trimmed.sorted	UT-UPHL-250418355854	bbnorm	100	0.921	0.259	1.34	1.127	0.228	1.187	1.309	1.362	0.959	0.997	0.464	1.149	1.058	1.347	0.83	1.157	0.647	1.066	0.83	1.332	1.225	1.218	1.408	0.419	1.324	1.05	1.02	0.974	1.119	1.149	0.769	1.066	0.51	1.127	1.233	1.149	1.157	1.05	1.134	1.401	1.035	1.294	0.868	1.324	1.088	1.233	1.172	1.028	1.218	0.929	0.944	1.187	0.708	1.134	0.868	0.662	1.187	1.461	1.066	1.104	1.187	0.944	1.332	1.172	1.507	0.617	1.294	1.195	0.822	0.822	0.883	0.929	1.066	0.776	1.378	0.373	1.035	1.127	0.198	1.111	1.187	0.754	1.195	0.906	1.294	0.769	1.058	1.21	1.096	1.043	1.035	1.233	1.203	1.149	1.545	0.974
FRPERC	UT-UPHL-250418355854_bbnorm_10_trimmed.sorted	UT-UPHL-250418355854	bbnorm	10	1.103	0.394	1.261	1.103	0.946	0.788	1.182	1.103	1.182	1.024	0.867	1.812	1.024	1.34	0.788	0.788	0.788	1.024	0.788	0.946	0.946	1.103	1.024	1.024	1.024	1.261	1.024	0.867	0.946	1.024	0.709	0.867	1.418	0.946	1.103	1.024	0.946	0.946	0.552	0.788	1.024	1.576	1.024	1.103	1.103	0.946	1.182	0.867	0.867	0.867	0.788	1.103	0.63	0.867	0.788	1.103	1.655	1.497	1.418	1.34	1.024	1.182	1.34	1.103	1.024	0.946	1.734	1.497	0.709	0.788	0.63	1.103	0.552	0.63	1.182	0.867	1.024	1.734	0.709	0.946	1.024	0.867	1.182	0.946	1.734	0.788	1.024	1.182	1.418	1.024	1.024	1.34	1.103	1.103	1.261	0.709
FRPERC	UT-UPHL-250418355854_bbnorm_200_trimmed.sorted	UT-UPHL-250418355854	bbnorm	200	1.055	0.138	1.348	0.607	0.126	1.246	1.181	1.287	1.01	1.006	0.253	1.222	1.084	1.299	0.945	1.027	0.778	1.01	0.9	1.332	1.185	1.356	1.609	0.224	1.018	1.304	1.128	1.12	1.043	1.108	0.737	1.161	0.273	1.165	1.304	1.308	1.157	0.676	1.206	1.389	0.595	1.328	0.53	1.316	1.153	1.226	0.961	1.23	1.267	1.051	1.071	1.328	0.481	1.238	0.872	0.957	1.426	1.267	1.251	1.34	1.132	0.912	1.434	1.071	1.377	0.713	1.405	1.397	0.473	0.464	0.937	0.941	1.084	0.864	1.385	0.444	0.937	0.965	0.134	1.092	1.218	0.786	1.389	0.965	1.206	0.921	1.198	1.275	1.324	1.075	1.202	1.194	1.255	1.189	1.422	1.006
FRPERC	UT-UPHL-250418355854_bbnorm_300_trimmed.sorted	UT-UPHL-250418355854	bbnorm	300	1.034	0.105	1.42	0.432	0.076	1.277	1.204	1.356	1.055	0.795	0.181	1.122	0.856	1.402	0.955	1.098	0.608	1.198	0.964	1.461	1.326	1.221	1.583	0.161	0.725	1.315	1.309	1.139	1.025	1.204	0.847	1.163	0.196	1.247	1.554	1.443	1.215	0.479	1.405	1.686	0.421	1.356	0.383	1.247	1.37	1.32	0.687	1.215	1.367	1.227	1.031	1.417	0.362	1.189	0.938	0.911	1.469	1.329	1.265	1.499	1.25	1.122	1.423	0.754	1.431	0.535	1.543	1.557	0.339	0.333	1.093	0.681	1.075	0.78	1.364	0.383	0.742	0.692	0.096	1.081	1.242	0.646	1.396	0.725	1.367	1.005	1.294	1.335	1.315	1.087	1.212	1.209	1.265	1.215	1.554	1.014
FRPERC	UT-UPHL-250418355854_bbnorm_30_trimmed.sorted	UT-UPHL-250418355854	bbnorm	30	0.984	0.707	0.883	1.312	0.631	1.06	1.186	1.186	1.312	1.085	1.212	0.934	0.984	1.06	0.909	1.085	0.808	0.858	0.934	1.161	1.338	1.54	1.439	0.959	1.514	1.01	0.959	0.934	1.262	1.161	0.48	0.883	1.136	1.212	1.262	0.782	1.06	0.959	1.06	1.035	1.161	1.085	0.858	1.312	1.161	1.085	1.161	1.464	1.212	0.959	0.833	1.035	0.909	0.909	0.883	1.085	1.287	1.514	1.237	0.909	0.782	1.161	1.388	1.111	1.01	0.656	1.363	1.237	0.883	1.06	0.808	0.909	0.959	0.959	1.312	0.606	0.984	0.959	0.53	1.136	0.858	0.53	0.909	0.681	1.186	1.035	0.984	1.06	1.06	1.111	0.984	0.934	1.085	1.136	1.262	1.035
FRPERC	UT-UPHL-250418355854_bbnorm_400_trimmed.sorted	UT-UPHL-250418355854	bbnorm	400	1.153	0.085	1.486	0.349	0.061	1.274	0.995	1.427	0.979	0.641	0.146	0.943	0.693	1.512	1.068	1.174	0.493	1.34	1	1.545	1.465	1.061	1.601	0.13	0.585	1.424	1.38	1.198	1.179	1.347	0.88	1.283	0.158	1.34	1.656	1.483	1.248	0.391	1.415	1.724	0.342	1.125	0.309	1.205	1.443	1.443	0.554	1.134	1.309	1.262	0.861	1.549	0.314	1.387	0.927	1.125	1.632	1.403	1.061	1.521	1.318	1.217	1.483	0.611	1.535	0.434	1.54	1.606	0.274	0.269	1.255	0.554	1.09	0.646	1.498	0.38	0.599	0.559	0.078	0.941	1.403	0.524	1.519	0.594	1.422	1.054	1.285	1.373	1.174	1.009	1.233	1.274	1.394	1.031	1.531	1.075
FRPERC	UT-UPHL-250418355854_bbnorm_5000_trimmed.sorted	UT-UPHL-250418355854	bbnorm	5000	0.766	0.05	1.455	0.199	0.035	0.727	0.568	0.839	0.559	0.366	0.084	0.539	0.396	1.087	0.972	1.028	0.281	1.254	0.756	1.544	1.138	0.607	3.771	0.074	0.334	1.267	1.073	0.847	0.832	1.327	0.789	1.709	0.09	2.119	3.338	1.417	1.22	0.224	1.057	3.127	0.202	0.642	0.176	0.932	1.131	1.024	0.317	0.653	0.748	0.967	0.492	1.752	0.224	3.122	1.892	2.756	3.092	0.812	0.606	2.617	3.041	1.537	2.376	0.353	1.464	0.249	0.928	1.878	0.156	0.154	1.199	0.317	0.63	0.369	1.226	0.306	0.342	0.319	0.044	0.54	1.1	0.3	2.768	0.404	1.448	1.786	2.191	1.001	0.851	0.626	0.754	0.742	1.519	0.589	1.351	1.117
FRPERC	UT-UPHL-250418355854_bbnorm_500_trimmed.sorted	UT-UPHL-250418355854	bbnorm	500	1.13	0.076	1.544	0.302	0.053	1.103	0.862	1.271	0.848	0.556	0.127	0.817	0.601	1.622	1.079	1.305	0.427	1.36	0.938	1.685	1.528	0.921	1.984	0.112	0.507	1.52	1.465	1.269	1.201	1.422	0.915	1.354	0.137	1.491	1.698	1.475	1.389	0.339	1.473	1.904	0.3	0.974	0.268	1.256	1.534	1.477	0.48	0.991	1.134	1.418	0.746	1.577	0.298	1.412	1.013	1.215	1.742	1.232	0.919	1.602	1.365	1.267	1.691	0.531	1.661	0.378	1.383	1.667	0.237	0.233	1.24	0.48	0.956	0.56	1.595	0.419	0.519	0.484	0.067	0.819	1.512	0.456	1.626	0.531	1.52	1.166	1.495	1.336	1.119	0.944	1.142	1.126	1.426	0.893	1.546	1.215
FRPERC	UT-UPHL-250418355854_bbnorm_50_trimmed.sorted	UT-UPHL-250418355854	bbnorm	50	1.122	0.47	1.061	1.228	0.394	1.091	1	1.137	0.743	1.061	0.925	1.182	1.061	1.258	1.076	0.818	0.697	0.834	0.803	0.879	1.288	1.212	1.212	0.712	1.212	1.243	0.909	0.894	0.985	1.182	0.591	1.076	0.97	1.243	1.364	1.137	1.091	1.015	1.349	1.076	0.864	1.44	0.955	1.167	1.41	1.258	1.258	1.197	1.137	0.94	1.031	1.212	0.94	1.243	0.94	0.909	1.273	1.394	1.091	1.167	1.182	0.97	1.44	1.197	1.076	0.591	1.303	1.091	0.773	1.106	0.803	1.061	0.803	0.803	1.334	0.561	0.879	1.258	0.364	1.258	0.909	0.727	1.031	0.985	1.167	0.894	1.106	1.137	1.015	0.985	1.228	1.076	1.015	1.076	1.349	1.015
FRPERC	UT-UPHL-250418355854_raw_all_trimmed.sorted	UT-UPHL-250418355854	raw	all	0.767	0.05	1.455	0.199	0.035	0.727	0.568	0.839	0.559	0.366	0.083	0.538	0.396	1.086	0.972	1.03	0.283	1.253	0.756	1.544	1.139	0.607	3.77	0.074	0.334	1.269	1.073	0.847	0.832	1.326	0.79	1.708	0.09	2.12	3.336	1.417	1.221	0.225	1.058	3.126	0.202	0.643	0.178	0.931	1.132	1.026	0.318	0.654	0.747	0.969	0.491	1.751	0.223	3.122	1.891	2.755	3.092	0.814	0.607	2.617	3.039	1.536	2.376	0.353	1.463	0.249	0.927	1.876	0.156	0.153	1.198	0.316	0.63	0.369	1.225	0.306	0.342	0.319	0.044	0.54	1.101	0.3	2.768	0.404	1.447	1.786	2.19	1.003	0.852	0.626	0.754	0.742	1.52	0.59	1.35	1.117
FRPERC	UT-UPHL-250418355854_seqkit_10000_trimmed.sorted	UT-UPHL-250418355854	seqkit	10000	0.767	0.05	1.455	0.199	0.035	0.727	0.568	0.839	0.559	0.366	0.083	0.538	0.396	1.086	0.972	1.03	0.283	1.253	0.756	1.544	1.139	0.607	3.77	0.074	0.334	1.269	1.073	0.847	0.832	1.326	0.79	1.708	0.09	2.12	3.336	1.417	1.221	0.225	1.058	3.126	0.202	0.643	0.178	0.931	1.132	1.026	0.318	0.654	0.747	0.969	0.491	1.751	0.223	3.122	1.891	2.755	3.092	0.814	0.607	2.617	3.039	1.536	2.376	0.353	1.463	0.249	0.927	1.876	0.156	0.153	1.198	0.316	0.63	0.369	1.225	0.306	0.342	0.319	0.044	0.54	1.101	0.3	2.768	0.404	1.447	1.786	2.19	1.003	0.852	0.626	0.754	0.742	1.52	0.59	1.35	1.117
FRPERC	UT-UPHL-250418355854_seqkit_1000_trimmed.sorted	UT-UPHL-250418355854	seqkit	1000	0.765	0.046	1.422	0.196	0.034	0.68	0.574	0.819	0.58	0.354	0.083	0.564	0.379	1.092	0.949	0.997	0.288	1.278	0.753	1.557	1.137	0.611	3.747	0.066	0.34	1.291	1.076	0.856	0.839	1.334	0.789	1.701	0.083	2.107	3.32	1.457	1.246	0.223	1.075	3.021	0.218	0.658	0.19	0.921	1.156	1.039	0.322	0.696	0.76	0.982	0.47	1.745	0.237	3.158	1.88	2.732	3.085	0.865	0.599	2.623	3.007	1.542	2.391	0.352	1.418	0.239	0.921	1.845	0.162	0.156	1.224	0.316	0.672	0.362	1.225	0.305	0.342	0.316	0.046	0.543	1.063	0.291	2.764	0.426	1.433	1.796	2.183	1.015	0.872	0.618	0.733	0.75	1.54	0.591	1.357	1.12
FRPERC	UT-UPHL-250418355854_seqkit_100_trimmed.sorted	UT-UPHL-250418355854	seqkit	100	0.855	0.051	1.641	0.205	0.068	0.598	0.547	0.872	0.564	0.41	0.068	0.65	0.308	1.197	0.786	0.855	0.188	1.368	0.821	1.59	1.18	0.598	3.317	0.051	0.291	1.282	1.282	0.923	0.667	1.299	0.735	1.846	0.103	2.188	3.163	1.231	1.299	0.291	1.077	3.436	0.308	0.615	0.239	0.752	1.077	0.94	0.274	0.564	0.684	1.128	0.427	1.505	0.256	2.924	1.676	2.684	3.488	0.821	0.633	2.462	3.095	1.641	2.718	0.291	1.248	0.376	0.94	1.727	0.12	0.137	1.368	0.359	0.615	0.342	1.077	0.205	0.496	0.342	0.051	0.376	1.043	0.291	2.855	0.513	1.47	2	2.342	0.923	0.923	0.718	0.786	0.581	1.727	0.547	1.299	1.094
FRPERC	UT-UPHL-250418355854_seqkit_10_trimmed.sorted	UT-UPHL-250418355854	seqkit	10	0.526	0	0.877	0.351	0	0.526	0.351	0.702	1.228	0.351	0.175	0.526	0.526	1.93	1.228	0.877	0.175	1.579	0.526	1.228	0.877	0.877	3.333	0.175	0.526	1.754	1.053	0.877	0.351	1.93	0.877	2.105	0.175	2.456	2.807	0.526	1.404	0.351	1.228	2.807	0.526	0.351	0.175	0.175	1.404	0.877	0	0	0.526	1.93	0.175	2.281	0.702	2.807	1.754	2.456	2.982	0.526	0.702	2.456	1.93	1.404	3.509	0.351	0.877	0.702	1.404	2.105	0.175	0	0.877	0.351	0.175	0.175	1.404	0.351	1.053	0.702	0.175	0.526	0.877	0.351	2.807	0.526	1.404	1.404	2.632	1.404	0.702	0.526	0.351	0.702	1.579	0.702	1.93	0.877
FRPERC	UT-UPHL-250418355854_seqkit_200_trimmed.sorted	UT-UPHL-250418355854	seqkit	200	0.768	0.08	1.628	0.252	0.069	0.607	0.55	0.86	0.481	0.493	0.057	0.63	0.378	1.181	0.86	0.86	0.195	1.364	0.871	1.639	1.203	0.573	3.576	0.034	0.321	1.272	1.295	0.814	0.676	1.249	0.722	1.799	0.103	2.052	3.381	1.364	1.295	0.218	1.123	3.175	0.344	0.562	0.229	0.711	1.009	0.814	0.321	0.607	0.619	1.043	0.413	1.616	0.241	2.934	1.96	2.854	3.37	0.883	0.676	2.418	3.003	1.547	2.544	0.367	1.341	0.309	0.94	1.673	0.126	0.126	1.444	0.378	0.63	0.355	1.1	0.218	0.413	0.39	0.046	0.47	1.066	0.287	2.842	0.55	1.444	1.994	2.281	1.032	0.86	0.699	0.676	0.642	1.536	0.504	1.318	1.158
FRPERC	UT-UPHL-250418355854_seqkit_300_trimmed.sorted	UT-UPHL-250418355854	seqkit	300	0.691	0.06	1.587	0.29	0.06	0.657	0.512	0.802	0.503	0.486	0.051	0.58	0.324	1.092	0.896	0.887	0.188	1.322	0.853	1.604	1.092	0.614	3.574	0.085	0.324	1.331	1.246	0.776	0.776	1.237	0.725	1.766	0.094	1.988	3.199	1.45	1.28	0.23	1.024	3.25	0.324	0.614	0.196	0.759	1.083	0.887	0.367	0.631	0.7	1.007	0.512	1.664	0.299	3.003	2.039	2.935	3.267	0.879	0.648	2.474	3.046	1.57	2.551	0.333	1.348	0.316	0.947	1.817	0.145	0.111	1.382	0.35	0.614	0.324	1.203	0.213	0.444	0.401	0.06	0.555	0.998	0.264	2.738	0.478	1.501	1.911	2.278	1.015	0.845	0.665	0.623	0.682	1.553	0.469	1.348	1.109
FRPERC	UT-UPHL-250418355854_seqkit_30_trimmed.sorted	UT-UPHL-250418355854	seqkit	30	0.791	0	1.13	0.226	0	0.621	0.508	1.13	0.678	0.282	0.169	0.452	0.282	1.073	0.847	0.847	0.169	1.469	0.904	1.525	1.13	0.565	3.729	0.113	0.508	1.412	1.412	0.565	0.621	1.13	0.791	1.695	0.226	2.373	3.559	1.073	1.582	0.282	0.96	2.994	0.282	0.339	0.452	0.508	1.13	1.017	0.282	0.169	0.734	1.412	0.282	1.864	0.339	3.051	1.751	2.26	3.277	0.565	0.395	2.429	2.768	1.638	2.938	0.339	0.904	0.452	1.243	2.09	0.339	0.113	0.904	0.339	0.452	0.169	1.299	0.169	0.678	0.282	0.113	0.565	1.017	0.452	2.994	0.508	1.299	1.751	2.599	0.904	0.96	0.621	0.904	0.508	1.921	0.565	1.638	1.186
FRPERC	UT-UPHL-250418355854_seqkit_400_trimmed.sorted	UT-UPHL-250418355854	seqkit	400	0.749	0.068	1.589	0.267	0.062	0.698	0.551	0.8	0.505	0.392	0.045	0.568	0.352	1.095	0.874	1.01	0.21	1.288	0.8	1.583	1.084	0.636	3.683	0.091	0.306	1.283	1.09	0.851	0.846	1.26	0.76	1.788	0.085	2.003	3.144	1.345	1.271	0.216	1.039	3.201	0.289	0.653	0.187	0.704	1.084	0.965	0.278	0.624	0.681	0.993	0.465	1.674	0.272	3.144	2.066	2.838	3.275	0.868	0.619	2.52	2.997	1.521	2.457	0.369	1.464	0.261	1.005	1.93	0.153	0.119	1.305	0.329	0.647	0.358	1.294	0.278	0.403	0.38	0.045	0.568	0.988	0.295	2.872	0.46	1.47	1.782	2.196	1.073	0.868	0.613	0.698	0.715	1.538	0.494	1.288	1.078
FRPERC	UT-UPHL-250418355854_seqkit_5000_trimmed.sorted	UT-UPHL-250418355854	seqkit	5000	0.767	0.05	1.455	0.199	0.035	0.727	0.568	0.839	0.559	0.366	0.083	0.538	0.396	1.086	0.972	1.03	0.283	1.253	0.756	1.544	1.139	0.607	3.77	0.074	0.334	1.269	1.073	0.847	0.832	1.326	0.79	1.708	0.09	2.12	3.336	1.417	1.221	0.225	1.058	3.126	0.202	0.643	0.178	0.931	1.132	1.026	0.318	0.654	0.747	0.969	0.491	1.751	0.223	3.122	1.891	2.755	3.092	0.814	0.607	2.617	3.039	1.536	2.376	0.353	1.463	0.249	0.927	1.876	0.156	0.153	1.198	0.316	0.63	0.369	1.225	0.306	0.342	0.319	0.044	0.54	1.101	0.3	2.768	0.404	1.447	1.786	2.19	1.003	0.852	0.626	0.754	0.742	1.52	0.59	1.35	1.117
FRPERC	UT-UPHL-250418355854_seqkit_500_trimmed.sorted	UT-UPHL-250418355854	seqkit	500	0.78	0.054	1.454	0.211	0.041	0.623	0.528	0.817	0.531	0.391	0.051	0.562	0.381	1.113	0.96	0.974	0.248	1.283	0.79	1.559	1.082	0.616	3.768	0.071	0.306	1.283	1.079	0.868	0.861	1.253	0.763	1.797	0.085	2.128	3.234	1.362	1.208	0.214	1.076	3.064	0.242	0.616	0.187	0.844	1.117	0.984	0.327	0.684	0.715	1.008	0.456	1.699	0.262	3.207	1.944	2.825	3.288	0.841	0.596	2.556	2.979	1.491	2.434	0.371	1.399	0.245	1.008	1.889	0.174	0.136	1.236	0.364	0.637	0.395	1.283	0.289	0.374	0.313	0.048	0.575	1.035	0.296	2.747	0.436	1.447	1.825	2.165	1.082	0.882	0.633	0.766	0.705	1.488	0.538	1.365	1.086
FRPERC	UT-UPHL-250418355854_seqkit_50_trimmed.sorted	UT-UPHL-250418355854	seqkit	50	0.779	0.034	1.524	0.271	0.034	0.61	0.406	0.982	0.508	0.406	0.102	0.474	0.305	1.151	0.677	0.847	0.203	1.355	0.813	1.727	1.016	0.576	3.759	0.102	0.339	1.558	0.982	0.982	0.813	1.151	0.847	1.896	0.135	2.37	3.183	1.084	1.388	0.237	1.05	2.946	0.339	0.508	0.339	0.508	1.118	0.88	0.237	0.406	0.677	1.219	0.339	1.659	0.203	2.946	1.558	2.472	3.454	0.813	0.508	2.1	3.048	1.625	3.082	0.373	1.084	0.508	1.05	1.863	0.203	0.135	1.287	0.406	0.542	0.237	1.558	0.203	0.542	0.305	0.102	0.576	1.016	0.406	3.014	0.373	1.558	1.896	2.337	0.948	0.745	0.745	0.779	0.44	1.896	0.508	1.558	1.151
FRPERC	UT-UPHL-250418366557_bbnorm_10000_trimmed.sorted	UT-UPHL-250418366557	bbnorm	10000	0.777	0.151	1.265	0.863	0.28	1.457	0.705	0.71	1.253	0.421	0.429	0.618	0.653	1.121	0.844	1.224	0.565	1.399	1.533	1.441	1.114	0.69	2.152	0.292	0.725	1.236	1.751	1.184	1.177	1.453	1.152	1.509	0.192	1.277	2.141	0.967	0.988	0.37	1.635	2.046	0.429	0.841	0.586	0.967	1.159	1.04	0.528	0.768	0.852	1.176	0.712	1.593	0.426	1.636	1.653	1.434	2.058	0.838	0.687	1.778	1.768	1.416	1.856	1.047	1.395	0.336	1.218	1.428	0.308	0.333	1.24	1.055	1.019	0.431	1.279	0.526	0.534	1.035	0.135	0.606	1.554	0.662	1.985	0.771	1.562	1.301	1.739	1.051	0.94	0.754	0.923	0.903	1.263	0.605	1.084	1.012
FRPERC	UT-UPHL-250418366557_bbnorm_1000_trimmed.sorted	UT-UPHL-250418366557	bbnorm	1000	1.12	0.756	1.192	1.204	0.647	1.091	1.122	1.019	1.099	1.006	1.2	1.082	1.012	1.152	0.869	1.051	0.67	1.002	0.94	1.134	1.143	1.178	1.419	0.985	1.131	1.104	0.976	0.825	0.854	0.962	0.676	0.947	1.066	1.163	1.204	1.051	0.982	1.119	1.132	1.217	0.854	1.105	1.085	1.182	1.13	1.204	1.086	1.271	1.268	1.123	0.962	1.103	0.96	1.059	1.028	0.791	1.206	1.152	1.044	1.123	1.098	0.861	1.121	1.191	1.159	0.829	1.277	1.26	0.991	0.871	0.792	1.032	1.068	0.776	1.043	0.81	0.982	1.275	0.554	1.007	1	0.819	1.115	0.971	1.096	0.833	1.043	1.03	0.964	0.909	1.018	1.1	1.208	1.141	1.421	1.095
FRPERC	UT-UPHL-250418366557_bbnorm_100_trimmed.sorted	UT-UPHL-250418366557	bbnorm	100	0.8	0.716	0.929	1.167	0.697	1.206	1.122	1.206	0.98	1.2	1.341	0.922	0.922	1.129	0.755	1.109	0.697	1.045	0.98	1.232	1.148	1.154	2.057	0.922	1.193	0.954	1	0.825	0.787	0.929	0.703	0.871	1.187	1.071	1.032	0.929	0.967	1.2	1.077	1.258	1.051	1.045	1.187	1.083	1.071	1.083	1.116	1.096	1.045	1.103	0.942	1.045	0.871	1.045	1.49	0.709	1.135	1.019	0.961	0.987	0.909	0.819	1.135	1.387	0.993	0.858	1.219	1.316	0.961	0.929	0.767	1.096	0.961	0.825	0.832	0.961	0.884	1.296	0.838	1.18	1.27	0.832	1.058	1.006	1.077	0.806	1.154	1	1.083	0.742	1.148	1.09	1.329	1.251	1.483	1.006
FRPERC	UT-UPHL-250418366557_bbnorm_10_trimmed.sorted	UT-UPHL-250418366557	bbnorm	10	0.849	1.157	0.617	1.157	0.849	1.466	1.543	1.235	0.849	1.08	1.157	1.08	1.62	0.849	0.617	1.157	0.772	0.54	0.926	1.312	1.003	1.235	1.929	1.003	1.08	1.08	0.617	0.617	1.003	0.309	0.154	0.694	1.08	1.389	0.463	0.849	0.849	0.463	0.772	1.08	0.617	1.852	1.003	1.157	1.543	1.235	0.694	1.466	1.389	0.926	0.926	1.157	0.694	0.849	1.312	0.849	1.466	0.772	1.466	1.698	0.926	1.389	1.312	1.852	1.698	0.54	1.466	1.003	0.617	1.003	0.849	1.312	1.157	0.463	0.926	1.235	0.463	1.157	1.003	1.157	0.849	0.54	0.617	0.772	1.003	0.926	1.389	1.08	0.849	1.003	1.003	0.926	1.389	1.389	1.929	1.235
FRPERC	UT-UPHL-250418366557_bbnorm_200_trimmed.sorted	UT-UPHL-250418366557	bbnorm	200	0.915	0.768	1.019	1.173	0.666	1.117	1.147	1.026	1.065	1.199	1.241	1.107	1.055	1.091	0.889	1.173	0.591	1.022	1.019	1.091	1.202	1.196	1.633	0.885	1.14	1.049	0.934	0.784	0.804	0.817	0.693	0.964	1.261	1.153	1.202	1.036	0.866	1.15	1.156	1.254	0.813	1.114	1.189	1.261	1.058	1.186	1.127	1.209	1.29	1.153	0.938	1.055	0.941	1.134	1.379	0.794	1.13	1.117	1.075	1.052	1.098	0.859	1.196	1.241	1.088	0.777	1.245	1.114	0.941	0.843	0.777	1.009	0.973	0.751	0.977	0.833	1.052	1.33	0.879	1.016	1.058	0.81	1.085	0.957	1.052	0.804	1.078	0.918	0.915	0.915	1.009	1.088	1.192	1.13	1.447	0.977
FRPERC	UT-UPHL-250418366557_bbnorm_300_trimmed.sorted	UT-UPHL-250418366557	bbnorm	300	1.04	0.801	1.044	1.179	0.661	1.114	1.246	1.064	1.081	1.085	1.218	1.142	0.983	1.042	0.853	1.107	0.605	1.027	0.983	1.142	1.109	1.19	1.769	1.077	1.112	1.012	0.97	0.824	0.781	0.994	0.75	1.016	1.14	1.055	1.114	1.094	0.972	1.153	1.125	1.212	0.877	1.103	1.112	1.205	1.149	1.125	1.003	1.246	1.27	1.096	0.996	0.992	0.916	1.162	1.196	0.783	1.264	1.17	0.994	1.029	1.116	0.814	1.151	1.164	1.155	0.803	1.068	1.196	0.942	0.872	0.768	0.992	1.009	0.733	0.998	0.838	0.946	1.24	0.918	1.114	1.031	0.855	1.072	0.961	1.083	0.84	1.046	0.988	0.953	0.877	1.075	0.988	1.212	1.207	1.366	1.035
FRPERC	UT-UPHL-250418366557_bbnorm_30_trimmed.sorted	UT-UPHL-250418366557	bbnorm	30	0.918	0.896	1.005	1.158	0.699	1.071	1.377	1.136	1.005	0.83	1.377	1.049	1.158	1.005	0.743	1.311	0.699	1.158	0.787	1.093	1.071	1.071	2.469	0.743	0.94	0.918	0.612	0.83	0.721	0.83	0.546	0.677	1.224	1.18	1.289	0.852	0.94	1.093	1.071	1.049	1.093	1.115	1.136	1.267	1.18	1.202	1.355	1.399	1.311	1.049	1.093	0.983	0.83	1.093	1.399	0.677	1.224	1.18	1.005	1.027	1.027	0.852	1.289	1.399	0.787	0.918	1.18	1.093	0.94	0.765	0.765	1.202	0.874	0.874	0.918	0.852	0.677	1.661	0.721	1.136	1.071	0.634	0.918	1.224	1.027	0.612	1.442	0.918	0.634	0.918	1.289	1.005	1.442	1.18	1.42	1.115
FRPERC	UT-UPHL-250418366557_bbnorm_400_trimmed.sorted	UT-UPHL-250418366557	bbnorm	400	1.092	0.871	1.104	1.118	0.678	1.099	1.202	1.063	0.992	1.11	1.281	1.084	0.981	1.07	0.816	1.147	0.62	1.026	1.007	1.12	1.191	1.147	1.473	0.899	1.092	1.067	0.939	0.805	0.828	0.92	0.7	1.012	1.081	1.057	1.252	1.062	0.955	1.155	1.104	1.234	0.857	1.126	1.168	1.226	1.131	1.154	1.105	1.304	1.213	1.105	0.954	1.076	0.973	1.113	1.184	0.844	1.213	1.092	1.047	1.138	1.063	0.899	1.105	1.113	1.102	0.812	1.275	1.263	0.955	0.839	0.721	1.031	0.981	0.755	1.029	0.863	0.955	1.234	0.95	1.07	1.05	0.8	1.034	1.054	1.039	0.762	0.996	1.007	0.894	0.878	1.039	1.105	1.242	1.131	1.42	1.047
FRPERC	UT-UPHL-250418366557_bbnorm_5000_trimmed.sorted	UT-UPHL-250418366557	bbnorm	5000	1.003	0.204	1.331	1.173	0.356	1.335	0.953	0.951	1.23	0.574	0.588	0.91	0.957	1.379	0.938	1.233	0.743	1.213	1.191	1.383	1.353	0.938	1.616	0.398	0.988	1.228	1.201	0.97	0.969	1.122	0.892	1.113	0.262	1.283	1.49	1.244	1.119	0.503	1.329	1.487	0.566	1.145	0.795	1.188	1.317	1.344	0.719	1.042	1.157	1.283	0.974	1.31	0.494	1.156	1.157	0.99	1.424	1.139	0.933	1.321	1.218	0.981	1.344	1.326	1.342	0.456	1.432	1.364	0.419	0.453	1.013	1.185	1.246	0.589	1.289	0.519	0.719	1.306	0.184	0.819	1.252	0.864	1.394	0.894	1.308	1.041	1.293	1.231	1.09	0.976	1.204	1.194	1.273	0.823	1.291	1.065
FRPERC	UT-UPHL-250418366557_bbnorm_500_trimmed.sorted	UT-UPHL-250418366557	bbnorm	500	1.078	0.804	1.147	1.119	0.616	1.087	1.185	1.043	1.014	1.119	1.193	1.133	0.996	1.124	0.794	1.094	0.625	0.994	1.023	1.111	1.18	1.155	1.47	0.998	1.155	1.042	0.961	0.765	0.826	0.966	0.762	0.971	1.084	1.119	1.179	1.016	0.925	1.144	1.111	1.207	0.857	1.119	1.15	1.232	1.139	1.111	1.114	1.303	1.206	1.07	0.975	1.089	0.938	1.044	1.098	0.815	1.166	1.139	1.043	1.114	1.097	0.847	1.173	1.185	1.117	0.795	1.232	1.192	1.003	0.847	0.76	1.083	0.98	0.772	0.979	0.833	0.944	1.207	0.917	1.066	0.985	0.801	1.132	0.965	1.058	0.863	1.051	1.04	0.975	0.895	0.996	1.075	1.265	1.152	1.557	1.105
FRPERC	UT-UPHL-250418366557_bbnorm_50_trimmed.sorted	UT-UPHL-250418366557	bbnorm	50	0.994	0.676	0.956	0.982	0.714	1.033	1.147	1.236	1.185	1.071	1.338	1.045	0.943	0.956	0.739	1.071	0.892	1.096	0.841	1.16	0.994	1.045	2.141	1.083	0.931	1.173	0.918	0.714	0.625	0.841	0.752	1.045	1.071	1.058	1.045	0.931	1.083	0.994	0.918	1.173	1.045	1.083	1.045	1.224	1.045	1.045	1.096	1.326	1.351	1.045	0.854	0.829	0.956	1.096	1.542	0.778	1.122	1.173	0.956	1.236	1.096	0.867	1.147	1.275	0.969	0.65	1.033	0.956	0.982	0.727	0.727	1.224	1.058	0.688	1.122	0.867	0.918	1.695	0.778	1.058	1.236	0.854	1.033	1.224	1.083	0.816	1.211	0.867	0.956	0.905	1.134	1.147	1.415	1.185	1.517	1.122
FRPERC	UT-UPHL-250418366557_raw_all_trimmed.sorted	UT-UPHL-250418366557	raw	all	0.735	0.142	1.197	0.816	0.265	1.378	0.667	0.671	1.185	0.399	0.406	0.585	0.618	1.061	0.798	1.158	0.535	1.323	1.526	1.436	1.053	0.653	2.267	0.277	0.686	1.169	1.92	1.12	1.113	1.374	1.138	1.593	0.182	1.209	2.221	0.914	0.935	0.351	1.547	1.976	0.406	0.795	0.554	0.915	1.096	0.984	0.5	0.726	0.806	1.112	0.674	1.507	0.403	2.283	2.608	2.004	2.002	0.793	0.65	1.713	2.674	1.511	1.826	0.991	1.319	0.318	1.156	1.35	0.292	0.315	1.173	0.998	0.964	0.408	1.209	0.498	0.505	0.979	0.128	0.574	1.47	0.626	2.219	0.781	1.477	1.304	1.733	0.994	0.889	0.713	0.873	0.854	1.194	0.572	1.025	0.958
FRPERC	UT-UPHL-250418366557_seqkit_10000_trimmed.sorted	UT-UPHL-250418366557	seqkit	10000	0.737	0.142	1.198	0.819	0.272	1.361	0.674	0.667	1.178	0.388	0.409	0.629	0.655	1.064	0.805	1.175	0.528	1.307	1.534	1.425	1.08	0.649	2.264	0.273	0.674	1.162	1.889	1.134	1.115	1.367	1.151	1.591	0.185	1.214	2.2	0.911	0.94	0.361	1.562	1.991	0.405	0.796	0.559	0.921	1.092	0.975	0.491	0.727	0.799	1.132	0.673	1.505	0.394	2.291	2.599	2.028	1.983	0.797	0.646	1.723	2.665	1.5	1.788	0.994	1.327	0.319	1.146	1.332	0.303	0.316	1.161	1.002	0.95	0.412	1.208	0.5	0.529	0.998	0.131	0.56	1.463	0.633	2.213	0.782	1.483	1.31	1.723	0.987	0.878	0.705	0.869	0.852	1.181	0.572	1.027	0.962
FRPERC	UT-UPHL-250418366557_seqkit_1000_trimmed.sorted	UT-UPHL-250418366557	seqkit	1000	0.733	0.142	1.278	0.821	0.245	1.406	0.708	0.652	1.251	0.381	0.423	0.543	0.572	0.964	0.798	1.171	0.549	1.341	1.557	1.406	1.031	0.608	2.372	0.283	0.713	1.106	1.894	1.127	1.153	1.28	1.06	1.578	0.193	1.197	2.247	0.945	0.974	0.388	1.61	1.991	0.419	0.857	0.56	0.866	1.136	0.96	0.513	0.725	0.805	1.115	0.61	1.574	0.396	2.259	2.582	2.004	2.068	0.798	0.622	1.723	2.705	1.509	1.718	1.033	1.281	0.354	1.144	1.308	0.333	0.329	1.146	1.069	0.995	0.438	1.144	0.432	0.472	0.954	0.134	0.562	1.618	0.624	2.238	0.731	1.448	1.331	1.718	0.972	0.895	0.668	0.909	0.832	1.134	0.56	1.01	0.975
FRPERC	UT-UPHL-250418366557_seqkit_100_trimmed.sorted	UT-UPHL-250418366557	seqkit	100	0.624	0.227	1.474	0.851	0.284	1.777	0.624	0.737	1.134	0.473	0.359	0.51	0.567	0.832	0.756	1.115	0.529	1.21	1.304	1.285	0.983	0.491	2.722	0.321	0.756	1.21	1.456	1.021	1.304	1.248	0.813	1.777	0.17	1.191	2.439	0.87	0.851	0.529	1.437	1.947	0.435	0.926	0.737	0.888	1.078	1.002	0.416	0.586	0.718	0.945	0.605	1.89	0.454	2.023	2.533	2.079	1.815	0.737	0.737	1.796	2.552	1.474	1.985	1.096	1.569	0.359	1.115	1.323	0.246	0.246	1.002	0.87	0.813	0.454	1.078	0.491	0.548	1.059	0.113	0.529	1.985	0.643	2.268	0.832	1.399	1.191	1.853	0.888	1.153	0.907	0.907	0.813	1.021	0.681	1.078	0.851
FRPERC	UT-UPHL-250418366557_seqkit_10_trimmed.sorted	UT-UPHL-250418366557	seqkit	10	0.58	0.193	1.354	0.967	0.774	1.547	1.161	0.774	0.774	0.58	0.193	0.58	0.193	0	0.774	0.774	0.193	0.387	1.161	1.161	1.934	0.193	2.708	0	1.161	0.967	1.354	1.354	1.934	0.58	0.193	2.321	0	1.547	3.482	1.547	0.967	0.387	0.58	2.128	0.193	0.58	1.354	1.161	1.934	0.774	0.774	0.387	0.387	0.967	0.387	1.547	0	2.708	2.708	2.321	1.547	0.58	0.774	1.161	3.095	1.161	1.741	1.354	1.547	0	1.161	1.354	0.193	0	1.354	0.967	0.967	0.774	0.58	0.58	0.387	1.547	0.387	0.58	1.934	0.967	2.515	1.161	1.161	0.967	1.741	0.774	1.354	0.774	1.741	0.774	0.193	0.774	0.967	0.774
FRPERC	UT-UPHL-250418366557_seqkit_200_trimmed.sorted	UT-UPHL-250418366557	seqkit	200	0.554	0.214	1.398	0.857	0.29	1.575	0.655	0.768	1.109	0.479	0.403	0.491	0.605	0.97	0.731	1.235	0.542	1.398	1.386	1.31	0.97	0.504	2.633	0.34	0.781	1.222	1.562	0.932	1.348	1.298	0.894	1.587	0.189	1.146	2.293	0.97	0.894	0.517	1.411	2.028	0.454	0.92	0.668	0.819	1.046	0.869	0.353	0.743	0.794	1.058	0.668	1.764	0.416	2.116	2.583	1.953	1.864	0.907	0.668	1.688	2.708	1.474	1.776	1.058	1.436	0.466	1.083	1.398	0.214	0.252	0.957	0.857	0.869	0.466	1.083	0.466	0.554	0.932	0.101	0.466	1.89	0.605	2.431	0.768	1.461	1.159	1.877	0.869	1.046	0.831	0.92	0.894	1.109	0.668	1.071	0.945
FRPERC	UT-UPHL-250418366557_seqkit_300_trimmed.sorted	UT-UPHL-250418366557	seqkit	300	0.644	0.161	1.458	0.89	0.284	1.496	0.625	0.814	1.164	0.435	0.35	0.53	0.606	0.918	0.786	1.231	0.54	1.401	1.439	1.354	0.956	0.521	2.584	0.322	0.805	1.164	1.676	1.032	1.268	1.354	1.013	1.515	0.208	1.041	2.262	0.928	0.861	0.492	1.496	1.959	0.435	0.89	0.691	0.824	0.994	0.861	0.398	0.7	0.795	1.079	0.653	1.713	0.464	2.281	2.594	2.007	1.922	0.871	0.644	1.676	2.66	1.467	1.723	1.079	1.325	0.388	1.07	1.429	0.199	0.265	0.994	0.994	0.909	0.426	1.174	0.426	0.521	0.89	0.085	0.483	1.666	0.577	2.319	0.937	1.486	1.278	1.761	0.918	1.003	0.786	0.928	0.937	1.193	0.634	1.051	0.947
FRPERC	UT-UPHL-250418366557_seqkit_30_trimmed.sorted	UT-UPHL-250418366557	seqkit	30	0.747	0.373	1.556	0.809	0.373	1.805	0.747	0.809	1.12	0.436	0.311	0.622	0.685	0.747	0.871	0.933	0.436	0.871	0.996	1.307	0.933	0.124	2.862	0.249	0.809	0.871	1.493	0.809	1.369	1.431	0.809	2.054	0.311	1.68	2.489	0.933	0.809	0.622	1.431	1.867	0.249	0.622	0.933	0.933	1.12	0.809	0.56	0.56	0.747	0.871	0.373	2.054	0.373	2.302	2.365	2.24	2.116	0.56	0.685	1.493	2.925	1.369	1.556	1.245	1.245	0.373	1.058	1.245	0.187	0.311	0.871	0.809	0.747	0.809	0.809	0.747	0.498	1.556	0.124	0.373	1.805	0.809	2.427	0.933	1.493	0.996	1.805	0.996	1.245	0.809	0.996	0.871	0.996	0.56	0.996	0.933
FRPERC	UT-UPHL-250418366557_seqkit_400_trimmed.sorted	UT-UPHL-250418366557	seqkit	400	0.687	0.146	1.502	0.885	0.274	1.591	0.694	0.789	1.107	0.426	0.382	0.547	0.605	0.986	0.789	1.177	0.573	1.305	1.502	1.445	0.993	0.63	2.501	0.318	0.783	1.12	1.75	1.088	1.165	1.356	1.05	1.483	0.185	1.095	2.317	0.942	0.948	0.426	1.585	1.916	0.388	0.859	0.662	0.821	0.967	0.91	0.503	0.719	0.77	1.133	0.643	1.623	0.439	2.259	2.577	1.979	1.884	0.84	0.605	1.706	2.558	1.54	1.667	0.961	1.286	0.388	1.101	1.336	0.261	0.274	0.98	1.05	0.904	0.426	1.171	0.407	0.503	0.993	0.083	0.458	1.687	0.579	2.317	0.904	1.438	1.362	1.82	0.993	1.018	0.713	0.878	0.872	1.266	0.579	1.006	0.872
FRPERC	UT-UPHL-250418366557_seqkit_5000_trimmed.sorted	UT-UPHL-250418366557	seqkit	5000	0.72	0.148	1.217	0.803	0.267	1.371	0.687	0.659	1.171	0.383	0.404	0.641	0.653	1.054	0.832	1.166	0.523	1.314	1.538	1.411	1.084	0.64	2.259	0.27	0.683	1.166	1.899	1.129	1.114	1.356	1.141	1.609	0.183	1.194	2.206	0.929	0.92	0.368	1.567	1.993	0.409	0.805	0.566	0.9	1.096	0.966	0.511	0.736	0.799	1.126	0.683	1.52	0.395	2.29	2.585	2.043	1.969	0.808	0.639	1.709	2.694	1.532	1.777	1.003	1.3	0.326	1.141	1.32	0.304	0.32	1.161	1.013	0.947	0.422	1.205	0.482	0.547	1.011	0.129	0.54	1.467	0.613	2.226	0.777	1.472	1.318	1.707	0.99	0.867	0.712	0.874	0.866	1.159	0.576	1.022	0.952
FRPERC	UT-UPHL-250418366557_seqkit_500_trimmed.sorted	UT-UPHL-250418366557	seqkit	500	0.728	0.16	1.414	0.827	0.271	1.483	0.713	0.713	1.201	0.423	0.45	0.522	0.629	0.945	0.728	1.14	0.53	1.326	1.517	1.49	1.029	0.595	2.39	0.29	0.724	1.079	1.856	1.128	1.132	1.365	1.06	1.586	0.198	1.147	2.264	0.919	0.983	0.419	1.612	1.929	0.408	0.861	0.637	0.831	0.987	0.957	0.518	0.72	0.736	1.121	0.598	1.65	0.415	2.306	2.527	1.952	1.936	0.816	0.606	1.761	2.626	1.479	1.727	0.991	1.342	0.377	1.083	1.346	0.305	0.286	1.102	1.121	0.999	0.435	1.105	0.404	0.484	0.976	0.137	0.537	1.589	0.606	2.337	0.759	1.456	1.307	1.795	0.98	0.945	0.686	0.892	0.816	1.132	0.56	1.063	0.957
FRPERC	UT-UPHL-250418366557_seqkit_50_trimmed.sorted	UT-UPHL-250418366557	seqkit	50	0.754	0.302	1.508	0.867	0.302	1.508	0.716	0.867	1.244	0.415	0.302	0.678	0.528	0.867	0.641	0.98	0.452	1.282	1.244	1.244	0.942	0.339	2.45	0.151	0.754	1.093	1.319	0.678	1.168	1.282	0.754	2.035	0.302	1.47	2.601	0.754	0.716	0.641	1.545	1.847	0.339	0.867	0.716	1.131	1.055	0.716	0.49	0.678	0.678	0.754	0.528	2.111	0.452	2.073	2.488	2.149	2.073	0.641	0.754	1.658	2.94	1.395	1.96	1.206	1.282	0.377	1.018	1.395	0.226	0.302	0.716	1.055	0.792	0.565	0.867	0.565	0.641	1.282	0.075	0.377	1.922	0.754	2.375	0.905	1.696	1.018	1.96	1.055	1.168	0.867	0.942	0.942	1.018	0.565	0.98	0.905
FRPERC	UT-UPHL-250418375951_bbnorm_10000_trimmed.sorted	UT-UPHL-250418375951	bbnorm	10000	0.594	0.286	1.072	1.228	0.469	1.332	0.66	0.707	1.265	0.383	0.924	0.803	0.86	1.509	0.526	0.964	0.722	1.421	1.133	1.27	0.911	0.462	1.523	0.224	0.472	1.359	2.531	1.525	1.11	1.225	1.091	1.153	0.265	1.019	2.196	0.882	0.805	0.335	1.358	2.293	0.548	0.935	0.632	0.876	0.909	0.83	0.548	0.791	0.788	1.116	0.767	1.217	0.258	2.409	2.556	1.848	1.813	0.815	0.594	1.812	1.854	1.469	1.282	1.122	1.09	0.251	1.299	0.969	0.207	0.415	1.579	1.827	1.51	0.563	1.244	0.555	0.355	0.872	0.114	0.458	1.227	0.665	1.996	0.944	1.892	1.596	2.263	1.004	0.764	0.796	0.739	1.012	1.073	0.546	0.985	0.537
FRPERC	UT-UPHL-250418375951_bbnorm_1000_trimmed.sorted	UT-UPHL-250418375951	bbnorm	1000	0.998	0.547	1.321	1.391	0.7	1.28	1.152	1.059	1.136	0.734	1.298	1.097	1.08	1.49	0.809	1.043	0.682	1.05	0.908	1.32	1.338	0.884	1.648	0.428	0.905	1.14	1.079	0.907	0.907	1.037	0.831	0.882	0.508	1.183	1.476	1.118	1.067	0.641	1.241	1.491	0.774	1.296	0.992	1.155	1.1	1.116	1.049	1.17	1.09	1.068	0.88	1.178	0.458	1.112	0.983	0.889	1.438	1.257	1.082	1.179	0.982	1.042	1.318	1.267	1.368	0.481	1.567	1.293	0.397	0.796	0.901	1.013	1.02	0.801	1.188	0.651	0.674	1.386	0.219	0.875	1.255	0.828	1.308	1.051	1.173	0.907	1.149	1.111	1.004	0.971	1.016	1.198	1.321	1.018	1.42	0.959
FRPERC	UT-UPHL-250418375951_bbnorm_100_trimmed.sorted	UT-UPHL-250418375951	bbnorm	100	1.119	0.841	1.071	1.222	0.722	1.301	1.111	0.968	0.912	1.142	1.349	0.92	1.087	1.388	0.754	0.801	0.587	0.849	0.825	1.127	1.269	1.285	1.444	1.174	1.111	0.92	0.801	0.889	0.984	1.047	0.793	0.801	1.253	1.23	1.444	0.889	0.992	1.119	1.031	1.214	0.746	1.134	0.936	1.253	1.071	1.079	1.214	1.023	0.881	1.134	0.857	0.992	0.817	0.976	1.047	0.809	1.277	1.047	1.055	1.103	1.008	1.023	1.182	1.301	1.365	0.889	1.174	1.261	1.039	0.952	0.801	0.984	0.881	0.841	1.008	1.015	0.968	1.484	1.023	0.976	1.039	0.936	1.127	0.968	1.047	0.69	0.889	0.896	0.968	0.801	1.103	1.166	1.103	1.174	1.69	0.992
FRPERC	UT-UPHL-250418375951_bbnorm_10_trimmed.sorted	UT-UPHL-250418375951	bbnorm	10	1.406	1.318	1.494	1.582	0.527	1.23	1.933	0.703	1.23	1.318	1.933	0.791	1.054	1.142	0.703	0.879	0.703	0.879	0.703	1.318	1.933	1.845	1.406	0.791	0.703	1.23	0.967	0.527	0.527	0.703	0.791	0.791	1.054	1.23	0.703	0.791	1.318	1.23	1.142	0.967	0.703	1.142	1.318	1.142	1.054	0.879	1.406	0.967	0.791	1.67	1.054	0.967	1.23	0.791	0.615	1.054	1.142	1.67	0.791	1.142	0.527	1.054	0.879	0.791	0.703	1.142	1.757	1.318	0.615	1.23	0.439	0.791	0.703	0.439	1.142	1.142	0.615	1.406	0.791	1.054	1.23	0.879	0.879	1.054	0.703	1.23	1.054	0.967	1.494	1.054	1.054	0.967	0.879	0.703	1.318	0.967
FRPERC	UT-UPHL-250418375951_bbnorm_200_trimmed.sorted	UT-UPHL-250418375951	bbnorm	200	1.04	0.883	1.22	1.208	0.586	1.192	1.128	1.015	0.967	1.044	1.104	1.072	1.023	1.345	0.795	0.959	0.582	0.923	0.895	1.256	1.272	1.308	1.441	1.04	1.236	1.023	0.747	0.771	0.815	0.935	0.811	0.779	1.164	1.16	1.437	0.967	1.019	1.112	1.027	1.393	0.718	1.192	1.056	1.192	1.124	1.172	1.132	1.132	1.027	0.979	0.887	1.124	0.787	0.995	0.995	0.73	1.361	1.108	1.236	0.971	1.003	0.983	1.248	1.292	1.224	0.783	1.397	1.18	1.052	1.096	0.787	0.987	0.963	0.811	1.168	0.919	1.044	1.284	0.863	1.06	1.048	0.899	1.076	0.967	1.027	0.722	0.999	0.923	0.859	0.783	0.999	1.184	1.22	1.019	1.489	1.027
FRPERC	UT-UPHL-250418375951_bbnorm_300_trimmed.sorted	UT-UPHL-250418375951	bbnorm	300	1.029	0.887	1.242	1.169	0.692	1.067	1.151	0.973	1.024	1.056	1.237	1.016	1.094	1.425	0.816	0.935	0.663	0.962	0.781	1.199	1.202	1.336	1.557	0.984	1.188	1.075	0.913	0.854	0.83	0.997	0.765	0.868	1.032	1.191	1.369	0.984	1.005	1.107	1.183	1.296	0.776	1.245	1.002	1.089	0.986	1.051	1.237	1.142	1.121	0.938	0.865	1.213	0.857	0.916	1.029	0.87	1.361	1.21	0.973	1.075	0.846	1.008	1.234	1.245	1.342	0.819	1.504	1.242	0.93	1.002	0.792	0.911	0.865	0.706	1.051	0.86	1.075	1.345	0.628	0.981	1.121	0.776	1.126	1.035	0.978	0.752	1.043	1.01	0.897	0.865	0.973	1.172	1.231	1.105	1.393	1.027
FRPERC	UT-UPHL-250418375951_bbnorm_30_trimmed.sorted	UT-UPHL-250418375951	bbnorm	30	1.238	1.157	1.292	1.131	0.781	1.023	1.454	1.05	0.592	1.131	1.211	0.834	1.238	1.507	0.942	0.942	0.511	1.023	0.915	1.292	0.942	1.507	1.588	0.861	1.077	0.969	1.023	0.754	0.969	0.942	0.673	0.861	1.319	1.023	1.211	0.888	1.157	1.319	1.05	1.265	0.942	1.346	0.861	1.05	0.969	1.023	1.157	1.131	1.184	0.727	0.808	0.915	0.915	0.7	1.157	0.942	1.48	1.238	0.942	0.888	0.754	0.942	1.265	1.507	1.373	0.808	1.346	1.05	0.942	1.4	0.646	0.7	0.808	0.592	0.915	0.888	1.077	1.48	0.915	0.861	0.969	1.05	0.888	1.05	0.996	0.915	1.104	1.427	0.808	0.646	0.969	1.05	1.104	1.05	1.777	0.888
FRPERC	UT-UPHL-250418375951_bbnorm_400_trimmed.sorted	UT-UPHL-250418375951	bbnorm	400	0.973	0.914	1.293	1.323	0.665	1.17	1.16	1.015	1.04	1.044	1.236	1.003	0.987	1.362	0.757	1.013	0.64	0.971	0.846	1.146	1.226	1.315	1.576	0.964	1.103	1.056	0.936	0.879	0.891	0.954	0.765	0.895	1.087	1.195	1.354	1.081	0.997	1.103	1.16	1.352	0.724	1.158	0.993	1.117	0.971	1.007	1.185	1.087	0.989	0.952	0.824	1.073	0.82	1.062	0.922	0.777	1.407	1.122	1.062	1.105	1.007	0.993	1.246	1.272	1.319	0.832	1.493	1.226	0.789	1.046	0.826	0.952	0.867	0.805	1.095	0.846	1.089	1.409	0.538	0.997	1.13	0.801	1.066	0.954	1.103	0.85	1.087	1.007	0.936	0.911	0.958	1.083	1.166	1.077	1.456	0.96
FRPERC	UT-UPHL-250418375951_bbnorm_5000_trimmed.sorted	UT-UPHL-250418375951	bbnorm	5000	0.595	0.286	1.072	1.229	0.469	1.333	0.661	0.707	1.265	0.383	0.925	0.803	0.86	1.51	0.527	0.964	0.722	1.422	1.133	1.27	0.912	0.462	1.523	0.224	0.473	1.359	2.522	1.526	1.11	1.225	1.092	1.153	0.265	1.02	2.197	0.882	0.805	0.335	1.358	2.294	0.548	0.935	0.632	0.876	0.909	0.83	0.548	0.791	0.789	1.117	0.767	1.217	0.258	2.41	2.522	1.848	1.814	0.815	0.594	1.813	1.854	1.47	1.283	1.122	1.09	0.252	1.3	0.969	0.207	0.416	1.58	1.828	1.511	0.563	1.245	0.555	0.356	0.873	0.114	0.459	1.227	0.665	1.997	0.944	1.893	1.597	2.264	1.005	0.765	0.797	0.739	1.013	1.074	0.546	0.985	0.537
FRPERC	UT-UPHL-250418375951_bbnorm_500_trimmed.sorted	UT-UPHL-250418375951	bbnorm	500	1.042	0.903	1.142	1.323	0.666	1.289	1.117	0.946	1.139	1.004	1.274	1.025	1.079	1.434	0.748	0.956	0.666	0.949	0.834	1.187	1.351	1.366	1.513	0.794	1.155	1.013	0.946	0.839	0.852	0.976	0.753	0.971	0.949	1.155	1.332	0.981	0.951	1.074	1.182	1.313	0.73	1.168	0.954	1.116	1.102	1.074	1.206	1.089	1.002	1.058	0.839	1.191	0.783	0.936	0.992	0.837	1.379	1.218	0.966	1.205	0.931	1.032	1.261	1.238	1.252	0.837	1.51	1.233	0.689	1.028	0.842	0.918	0.957	0.789	1.126	0.824	1.004	1.378	0.452	1.015	1.137	0.796	1.102	0.953	1.099	0.834	1.046	1.043	0.849	0.908	1.012	1.131	1.252	1.088	1.435	0.966
FRPERC	UT-UPHL-250418375951_bbnorm_50_trimmed.sorted	UT-UPHL-250418375951	bbnorm	50	1.038	0.865	1.29	1.243	0.503	1.211	1.416	1.038	1.007	1.196	1.385	1.023	1.149	1.243	0.787	0.85	0.645	1.007	0.692	1.227	1.385	1.337	1.558	1.101	1.023	0.865	0.897	1.038	0.802	1.18	0.755	0.865	1.101	1.133	1.385	0.692	0.865	1.164	1.211	1.29	0.787	1.086	1.054	1.038	0.834	0.928	1.196	1.133	0.881	0.975	0.818	1.133	0.771	0.928	1.18	0.897	1.306	1.101	0.582	1.18	0.913	0.787	1.054	1.479	1.29	0.881	1.385	1.385	0.944	1.149	0.834	1.038	0.897	0.582	1.149	0.975	0.834	1.29	1.038	1.133	1.337	0.661	0.975	1.007	1.054	0.881	1.117	0.975	0.991	0.991	0.991	1.007	1.086	1.117	1.447	1.054
FRPERC	UT-UPHL-250418375951_raw_all_trimmed.sorted	UT-UPHL-250418375951	raw	all	0.594	0.286	1.071	1.228	0.469	1.332	0.66	0.706	1.265	0.383	0.924	0.803	0.86	1.508	0.526	0.964	0.722	1.422	1.132	1.27	0.911	0.463	1.523	0.224	0.472	1.359	2.53	1.525	1.11	1.224	1.091	1.152	0.265	1.019	2.195	0.882	0.805	0.334	1.359	2.292	0.548	0.935	0.632	0.876	0.91	0.83	0.548	0.791	0.788	1.116	0.767	1.217	0.258	2.408	2.555	1.848	1.812	0.815	0.594	1.812	1.854	1.47	1.283	1.121	1.09	0.251	1.3	0.968	0.207	0.416	1.579	1.827	1.51	0.563	1.244	0.555	0.355	0.874	0.115	0.458	1.227	0.665	1.996	0.944	1.892	1.596	2.263	1.004	0.764	0.796	0.739	1.012	1.073	0.546	0.985	0.537
FRPERC	UT-UPHL-250418375951_seqkit_10000_trimmed.sorted	UT-UPHL-250418375951	seqkit	10000	0.594	0.286	1.071	1.228	0.469	1.332	0.66	0.706	1.265	0.383	0.924	0.803	0.86	1.508	0.526	0.964	0.722	1.422	1.132	1.27	0.911	0.463	1.523	0.224	0.472	1.359	2.53	1.525	1.11	1.224	1.091	1.152	0.265	1.019	2.195	0.882	0.805	0.334	1.359	2.292	0.548	0.935	0.632	0.876	0.91	0.83	0.548	0.791	0.788	1.116	0.767	1.217	0.258	2.408	2.555	1.848	1.812	0.815	0.594	1.812	1.854	1.47	1.283	1.121	1.09	0.251	1.3	0.968	0.207	0.416	1.579	1.827	1.51	0.563	1.244	0.555	0.355	0.874	0.115	0.458	1.227	0.665	1.996	0.944	1.892	1.596	2.263	1.004	0.764	0.796	0.739	1.012	1.073	0.546	0.985	0.537
FRPERC	UT-UPHL-250418375951_seqkit_1000_trimmed.sorted	UT-UPHL-250418375951	seqkit	1000	0.59	0.281	1.051	1.126	0.486	1.305	0.668	0.664	1.24	0.367	0.935	0.794	0.878	1.521	0.517	1.019	0.739	1.486	1.146	1.28	0.933	0.451	1.484	0.232	0.515	1.349	2.526	1.506	1.123	1.261	1.044	1.112	0.294	0.997	2.152	0.94	0.79	0.343	1.389	2.134	0.582	0.942	0.601	0.849	0.856	0.838	0.504	0.787	0.789	1.174	0.743	1.265	0.287	2.311	2.662	1.853	1.829	0.803	0.548	1.957	1.802	1.497	1.287	1.132	1.046	0.252	1.411	0.969	0.184	0.453	1.663	1.846	1.515	0.526	1.281	0.566	0.341	0.927	0.119	0.465	1.207	0.679	2.039	0.96	1.933	1.553	2.227	1.022	0.697	0.774	0.686	0.946	1.086	0.531	0.98	0.549
FRPERC	UT-UPHL-250418375951_seqkit_100_trimmed.sorted	UT-UPHL-250418375951	seqkit	100	0.781	0.2	1.108	0.999	0.418	1.326	0.508	0.508	1.471	0.309	0.817	0.817	0.908	1.525	0.599	0.926	0.763	1.307	1.071	1.162	0.799	0.254	1.689	0.345	0.508	1.289	2.706	1.362	0.853	1.09	0.999	1.09	0.236	1.071	2.524	1.071	0.69	0.236	1.289	2.106	0.472	1.108	0.69	0.672	0.89	0.944	0.654	0.781	0.799	1.09	0.872	1.58	0.254	2.542	2.96	1.834	1.471	0.944	0.527	2.088	1.489	1.525	1.126	0.89	1.071	0.182	1.471	0.872	0.236	0.436	1.598	1.925	1.344	0.581	1.344	0.581	0.381	1.108	0.091	0.508	1.271	0.617	2.052	0.853	2.161	1.489	2.433	1.144	0.962	0.672	0.69	1.071	0.908	0.636	0.817	0.563
FRPERC	UT-UPHL-250418375951_seqkit_10_trimmed.sorted	UT-UPHL-250418375951	seqkit	10	0.938	0	1.501	0.938	0.188	1.689	0.75	0.75	1.501	0.188	0.938	0.375	0.375	1.689	0.938	1.689	0.75	1.689	0.938	1.876	0.75	0.188	2.064	0	0.938	0.938	3.565	0.938	0.75	0.938	1.313	1.689	0.188	1.501	2.627	0.75	1.126	0.375	0.75	0.563	0.188	1.313	0	0.75	1.126	1.126	0.563	0.75	0.938	0.75	0.75	0.938	0.188	3.189	3.189	1.126	1.689	1.313	0.375	1.876	1.313	1.313	0.938	1.126	0.563	0.188	1.501	0.938	0	0.563	1.876	1.501	2.064	0.375	1.689	0.375	0.563	1.126	0	0.188	1.126	0.188	2.627	0.938	2.814	1.876	2.439	0.938	0.938	0.375	0.375	0.375	0.938	0.75	0.375	0.938
FRPERC	UT-UPHL-250418375951_seqkit_200_trimmed.sorted	UT-UPHL-250418375951	seqkit	200	0.676	0.205	0.989	0.941	0.398	1.387	0.543	0.579	1.303	0.338	0.881	0.796	0.953	1.52	0.567	0.881	0.748	1.351	1.062	1.339	0.869	0.374	1.641	0.29	0.483	1.363	2.546	1.399	0.857	1.11	1.013	1.074	0.265	0.965	2.389	0.941	0.688	0.314	1.315	2.075	0.483	1.05	0.676	0.917	0.893	0.929	0.627	0.808	0.929	1.122	0.905	1.424	0.241	2.594	2.956	1.966	1.641	0.844	0.531	1.894	1.556	1.412	1.363	1.025	1.134	0.181	1.472	1.001	0.181	0.434	1.556	1.906	1.387	0.567	1.134	0.543	0.398	1.05	0.084	0.555	1.291	0.579	2.172	0.881	2.172	1.46	2.353	1.001	0.893	0.591	0.808	1.134	0.929	0.579	0.857	0.507
FRPERC	UT-UPHL-250418375951_seqkit_300_trimmed.sorted	UT-UPHL-250418375951	seqkit	300	0.622	0.225	0.964	0.982	0.423	1.423	0.586	0.622	1.297	0.369	0.937	0.784	0.91	1.414	0.622	0.973	0.766	1.387	1.045	1.252	0.928	0.378	1.712	0.315	0.477	1.405	2.486	1.396	0.91	1.063	0.919	1.135	0.288	1.009	2.297	0.874	0.685	0.324	1.306	2.072	0.522	0.937	0.658	0.883	0.883	0.91	0.604	0.847	0.991	1.162	0.865	1.342	0.243	2.522	2.955	1.982	1.685	0.82	0.459	1.847	1.621	1.522	1.369	0.991	1.207	0.216	1.495	1	0.162	0.423	1.603	1.91	1.414	0.54	1.135	0.513	0.369	1.054	0.108	0.522	1.216	0.622	2.072	0.847	2.144	1.486	2.324	1.081	0.91	0.622	0.811	1.036	1.009	0.577	0.892	0.477
FRPERC	UT-UPHL-250418375951_seqkit_30_trimmed.sorted	UT-UPHL-250418375951	seqkit	30	0.675	0.184	1.166	1.104	0.307	1.718	0.368	0.798	1.35	0.307	0.736	0.798	0.675	1.411	0.736	1.166	0.613	1.472	1.043	1.534	1.043	0.245	1.35	0.307	0.429	1.534	2.699	1.472	0.92	0.92	1.043	1.043	0.491	0.982	2.577	0.982	0.92	0.245	1.104	2.025	0.552	0.859	0.307	0.982	0.92	0.92	0.736	0.675	0.736	1.043	0.798	1.166	0.307	2.577	3.313	1.718	1.411	0.859	0.368	2.025	1.534	1.104	1.166	0.798	1.166	0.123	1.166	1.104	0.307	0.429	1.472	2.638	1.472	0.491	1.472	0.736	0.184	1.227	0.184	0.552	1.043	0.491	2.515	0.982	2.454	1.472	2.086	1.104	1.166	0.491	0.675	0.429	0.982	0.552	0.859	0.613
FRPERC	UT-UPHL-250418375951_seqkit_400_trimmed.sorted	UT-UPHL-250418375951	seqkit	400	0.647	0.228	0.959	0.935	0.521	1.469	0.653	0.617	1.343	0.354	0.881	0.815	0.827	1.517	0.587	1.013	0.797	1.415	1.115	1.223	0.917	0.438	1.6	0.264	0.492	1.385	2.446	1.505	0.971	1.181	0.965	1.139	0.354	0.983	2.194	0.869	0.695	0.342	1.409	2.11	0.515	0.923	0.653	0.821	0.821	0.863	0.599	0.851	0.923	1.241	0.833	1.343	0.246	2.398	2.823	1.924	1.774	0.797	0.51	1.894	1.792	1.529	1.223	0.995	1.169	0.246	1.421	1.031	0.204	0.462	1.648	1.846	1.475	0.51	1.163	0.545	0.36	0.989	0.09	0.504	1.187	0.629	2.122	0.905	2.038	1.534	2.254	0.983	0.875	0.689	0.731	1.037	0.989	0.539	0.857	0.504
FRPERC	UT-UPHL-250418375951_seqkit_5000_trimmed.sorted	UT-UPHL-250418375951	seqkit	5000	0.594	0.286	1.071	1.228	0.469	1.332	0.66	0.706	1.265	0.383	0.924	0.803	0.86	1.508	0.526	0.964	0.722	1.422	1.132	1.27	0.911	0.463	1.523	0.224	0.472	1.359	2.53	1.525	1.11	1.224	1.091	1.152	0.265	1.019	2.195	0.882	0.805	0.334	1.359	2.292	0.548	0.935	0.632	0.876	0.91	0.83	0.548	0.791	0.788	1.116	0.767	1.217	0.258	2.408	2.555	1.848	1.812	0.815	0.594	1.812	1.854	1.47	1.283	1.121	1.09	0.251	1.3	0.968	0.207	0.416	1.579	1.827	1.51	0.563	1.244	0.555	0.355	0.874	0.115	0.458	1.227	0.665	1.996	0.944	1.892	1.596	2.263	1.004	0.764	0.796	0.739	1.012	1.073	0.546	0.985	0.537
FRPERC	UT-UPHL-250418375951_seqkit_500_trimmed.sorted	UT-UPHL-250418375951	seqkit	500	0.619	0.282	1.028	1.003	0.492	1.415	0.681	0.67	1.343	0.348	0.916	0.822	0.843	1.564	0.543	1.032	0.786	1.426	1.148	1.22	0.88	0.42	1.524	0.232	0.507	1.43	2.541	1.571	1.057	1.209	1.05	1.082	0.326	0.992	2.15	0.912	0.684	0.308	1.455	2.096	0.539	0.948	0.623	0.872	0.807	0.833	0.518	0.8	0.822	1.137	0.786	1.26	0.253	2.335	2.769	1.835	1.882	0.778	0.539	1.882	1.788	1.466	1.227	1.14	1.14	0.275	1.441	0.974	0.195	0.463	1.698	1.871	1.499	0.525	1.205	0.543	0.351	1.003	0.083	0.471	1.227	0.67	2.027	0.959	2.005	1.557	2.23	0.981	0.757	0.724	0.684	0.959	1.061	0.532	0.916	0.529
FRPERC	UT-UPHL-250418375951_seqkit_50_trimmed.sorted	UT-UPHL-250418375951	seqkit	50	0.667	0.371	1.26	0.926	0.296	1.482	0.333	0.556	1.556	0.371	0.815	0.852	0.852	1.334	0.63	1.037	0.815	1.445	1.037	1.297	1	0.222	1.556	0.408	0.556	1.26	2.668	1.667	0.815	0.926	1.037	1	0.296	0.963	2.631	1	0.852	0.222	1.149	1.853	0.371	1.037	0.519	0.778	1	1.037	0.741	0.667	0.704	1.112	0.815	1.186	0.222	2.408	2.964	1.741	1.297	1.037	0.445	1.927	1.667	1.26	1.112	0.889	1.149	0.222	1.482	1.074	0.222	0.593	1.741	2.223	1.334	0.593	1.556	0.63	0.185	1.186	0.148	0.593	1.297	0.63	2.075	0.815	2.112	1.63	2.408	1.297	0.815	0.556	0.704	0.926	0.815	0.63	0.926	0.482
FRPERC	UT-UPHL-250418386383_bbnorm_10000_trimmed.sorted	UT-UPHL-250418386383	bbnorm	10000	0.872	0.102	1.603	0.108	0.055	0.519	0.763	0.703	0.905	0.394	0.427	0.613	0.706	1.345	1.149	1.089	0.38	1.247	1.697	1.563	1.291	0.652	2.487	0.219	0.673	1.171	1.95	1.214	1.407	1.014	0.682	1.285	0.098	1.638	2.273	1.044	1.284	0.267	1.582	2.011	0.324	0.694	0.385	0.929	1.31	0.957	0.472	0.759	0.871	0.948	0.626	1.651	0.309	1.745	1.453	1.57	2.23	0.903	0.729	1.775	1.848	1.497	2.113	0.371	1.553	0.281	1.93	1.506	0.285	0.225	1.524	0.671	1.399	0.521	1.469	0.373	0.601	0.534	0.09	0.509	1.672	0.436	2.098	0.739	1.952	1.523	2.006	1.066	1.142	0.713	1.148	0.675	1.621	0.563	1.343	0.879
FRPERC	UT-UPHL-250418386383_bbnorm_1000_trimmed.sorted	UT-UPHL-250418386383	bbnorm	1000	1.157	0.508	1.269	0.568	0.282	1.108	1.237	1.034	1.048	1.019	1.17	1.157	1.037	1.171	0.861	1.181	0.74	1.07	1.022	1.205	1.19	1.192	1.533	0.952	1.194	1.113	1.038	0.822	0.951	1.14	0.844	1.092	0.52	1.124	1.217	1.111	1.006	1.11	1.192	1.308	0.936	1.213	1.009	1.288	1.19	1.225	1.135	1.222	1.206	1.169	1.026	1.173	0.894	1.055	0.87	0.858	1.246	1.214	1.102	1.17	1.059	0.895	1.267	1.081	1.171	0.772	1.31	1.275	1.049	0.944	0.824	0.918	1.057	0.737	1.169	0.403	1.03	1.215	0.404	1.014	1.023	0.755	1.138	0.972	1.094	0.807	1.114	1.044	1.057	0.905	1.078	1.033	1.242	1.099	1.359	0.998
FRPERC	UT-UPHL-250418386383_bbnorm_100_trimmed.sorted	UT-UPHL-250418386383	bbnorm	100	0.93	0.663	1.153	1.16	0.809	1.185	1.223	1.007	0.898	1.115	1.23	1.026	1.051	1.153	0.841	1.217	0.707	1.045	0.898	1.204	1.179	1.083	2.007	0.988	1.109	1	0.867	0.828	0.733	0.981	0.644	0.943	1.102	1.09	1.134	1.058	1	1.039	1.013	1.281	1.045	1.262	0.994	1.243	1.198	1.026	1.083	0.994	1.128	1.096	1.013	1.045	0.969	1.141	1.077	0.758	1.045	0.981	1.179	1.172	1.236	0.943	1.3	0.994	1.141	0.777	1.172	1.306	1.185	1.039	0.765	0.79	0.937	0.65	1.09	0.624	0.892	1.134	0.988	1.013	1.051	0.675	1.122	1.032	1.122	0.765	1.039	1.02	0.994	0.988	1.083	0.975	1.37	1.071	1.67	1
FRPERC	UT-UPHL-250418386383_bbnorm_10_trimmed.sorted	UT-UPHL-250418386383	bbnorm	10	0.665	0.887	0.591	1.109	1.478	1.256	1.33	0.961	1.035	1.256	1.183	0.813	1.183	1.256	0.813	1.33	0.517	1.109	0.665	1.404	1.035	1.183	2.291	0.887	0.813	0.591	0.739	0.296	0.517	0.665	0.665	1.109	1.256	1.183	1.256	1.183	1.404	0.739	1.626	1.035	0.665	1.33	1.552	1.478	0.961	0.739	1.183	1.33	1.256	1.33	0.887	1.035	1.404	1.109	0.665	0.443	1.626	1.256	1.109	1.109	0.961	0.591	1.848	1.33	1.109	0.517	1.256	1.183	0.813	0.665	0.887	1.256	0.961	0.591	0.813	0.813	0.813	1.404	1.035	0.813	0.591	0.887	0.665	0.961	1.109	0.37	0.961	0.813	1.035	0.517	0.887	1.183	1.7	1.183	2.513	1.183
FRPERC	UT-UPHL-250418386383_bbnorm_200_trimmed.sorted	UT-UPHL-250418386383	bbnorm	200	1.024	0.779	1.05	1.22	0.825	1.122	1.229	0.995	0.946	1.066	1.044	1.112	1.093	1.073	0.815	1.076	0.642	0.969	0.858	1.125	1.154	1.132	1.781	0.998	1.122	0.982	1.04	0.854	0.776	0.933	0.669	1.014	1.099	1.099	1.301	1.125	0.828	1.168	1.164	1.363	0.959	1.207	1.135	1.233	1.141	1.119	1.181	1.141	1.164	1.207	1.089	1.135	1.001	1.073	0.897	0.766	1.282	1.252	1.151	0.978	1.093	0.809	1.269	1.066	1.096	0.675	1.158	1.19	1.044	0.92	0.747	0.851	1.001	0.776	1.011	0.74	0.959	1.177	0.861	0.982	1.076	0.731	1.171	1.037	1.106	0.75	1.213	0.923	0.988	0.936	1.05	1.066	1.174	1.083	1.539	0.956
FRPERC	UT-UPHL-250418386383_bbnorm_300_trimmed.sorted	UT-UPHL-250418386383	bbnorm	300	0.955	0.814	1.245	1.182	0.656	1.189	1.284	0.974	0.972	1.128	1.21	1.111	0.974	1.068	0.823	1.148	0.671	1.005	0.955	1.158	1.202	1.143	1.613	0.935	1.15	1.046	0.944	0.786	0.79	0.994	0.769	0.964	1.117	1.094	1.217	1.022	0.914	1.202	1.176	1.232	0.938	1.139	1.102	1.208	1.171	1.143	1.003	1.195	1.189	1.158	1.089	1.141	0.868	1.052	0.868	0.773	1.226	1.1	1.117	1.055	1.098	0.875	1.243	1.007	1.148	0.665	1.23	1.321	1.089	0.972	0.803	0.827	1.018	0.775	1.18	0.663	1.055	1.189	0.888	1.081	0.985	0.721	1.139	1.022	1.113	0.857	1.111	1.037	0.957	0.953	1.057	0.97	1.044	1.033	1.477	1.029
FRPERC	UT-UPHL-250418386383_bbnorm_30_trimmed.sorted	UT-UPHL-250418386383	bbnorm	30	0.995	0.801	1.082	0.887	0.757	1.255	1.298	1.017	0.952	1.255	1.277	0.974	1.103	0.995	0.974	1.233	0.692	1.017	0.627	1.017	1.147	1.32	2.402	0.844	1.103	0.865	0.801	0.844	0.779	0.779	0.563	0.974	1.168	1.125	1.103	0.801	1.039	1.082	1.017	1.168	0.909	1.277	1.212	1.147	1.147	1.06	0.995	1.385	1.19	1.341	1.147	1.06	0.974	0.995	1.19	0.779	1.125	1.017	1.385	0.909	1.039	0.952	1.406	1.125	0.93	0.865	1.039	1.125	1.125	0.887	0.865	1.103	0.974	0.606	0.844	0.671	1.212	1.017	1.017	1.103	0.909	0.865	0.93	1.212	1.212	0.584	1.493	1.06	1.017	0.563	1.103	1.039	1.233	0.974	1.579	0.952
FRPERC	UT-UPHL-250418386383_bbnorm_400_trimmed.sorted	UT-UPHL-250418386383	bbnorm	400	1.055	0.811	1.17	1.184	0.532	1.114	1.184	0.961	1.004	1.041	1.141	1.173	1.022	1.093	0.791	1.109	0.65	1.057	1.025	1.073	1.122	1.125	1.584	0.966	1.162	1.039	1.014	0.843	0.921	1.079	0.763	1.033	1.093	1.082	1.16	1.114	0.955	1.077	1.093	1.178	0.955	1.202	1.113	1.313	1.151	1.168	1.093	1.251	1.187	1.101	1.103	1.129	0.901	1.012	0.902	0.834	1.261	1.09	1.071	1.173	1.089	0.83	1.237	1.065	1.111	0.717	1.288	1.258	1.052	0.983	0.756	0.913	1.025	0.72	1.046	0.531	1.034	1.194	0.762	1.026	1.012	0.698	1.176	1.034	1.132	0.762	1.06	1.006	0.988	0.907	1.042	1.022	1.202	1.049	1.592	1.071
FRPERC	UT-UPHL-250418386383_bbnorm_5000_trimmed.sorted	UT-UPHL-250418386383	bbnorm	5000	1.135	0.141	1.506	0.15	0.076	0.719	1.057	0.975	1.177	0.546	0.591	0.85	0.978	1.501	1.083	1.287	0.527	1.37	1.272	1.495	1.437	0.902	1.805	0.301	0.933	1.308	1.389	1.013	1.15	1.333	0.843	1.297	0.135	1.379	1.588	1.372	1.257	0.37	1.43	1.628	0.445	0.962	0.534	1.198	1.469	1.316	0.655	1.053	1.206	1.297	0.869	1.459	0.378	1.221	1.045	1.089	1.57	1.252	1.011	1.462	1.303	1.039	1.494	0.514	1.483	0.388	1.627	1.495	0.396	0.312	1.125	0.93	1.331	0.685	1.481	0.389	0.833	0.741	0.125	0.703	1.401	0.603	1.541	0.899	1.401	1.1	1.445	1.201	1.274	0.934	1.398	0.936	1.386	0.78	1.474	1.037
FRPERC	UT-UPHL-250418386383_bbnorm_500_trimmed.sorted	UT-UPHL-250418386383	bbnorm	500	1.042	0.804	1.142	1.056	0.466	1.173	1.144	1.014	0.963	1.118	1.149	1.145	1.001	1.078	0.849	1.166	0.703	1.039	0.951	1.077	1.182	1.173	1.524	0.929	1.224	1.047	1.059	0.805	0.845	1.027	0.8	1.009	0.994	1.121	1.193	1.064	0.979	1.162	1.112	1.225	0.907	1.182	1.052	1.28	1.248	1.181	1.114	1.211	1.164	1.097	1.091	1.162	0.921	1.027	0.954	0.944	1.212	1.123	1.079	1.126	1.064	0.832	1.216	1.034	1.063	0.839	1.242	1.3	1.042	0.927	0.792	0.916	0.98	0.765	1.13	0.533	1.074	1.212	0.659	1.057	1.024	0.772	1.095	0.953	1.039	0.778	1.1	1.104	0.985	0.944	1.028	1.005	1.208	1.1	1.516	1.042
FRPERC	UT-UPHL-250418386383_bbnorm_50_trimmed.sorted	UT-UPHL-250418386383	bbnorm	50	1.067	0.664	1.002	1.184	0.924	0.937	1.197	1.041	0.911	1.314	1.275	1.145	0.911	1.21	0.768	1.21	0.651	1.223	0.872	1.145	0.95	1.171	2.121	0.937	1.223	0.976	1.015	0.703	0.729	0.846	0.69	1.002	1.054	0.924	1.236	1.041	0.924	1.171	1.119	1.366	0.976	1.08	1.158	1.34	1.197	1.041	0.963	1.093	0.898	1.21	0.755	0.95	0.911	1.028	1.249	0.911	1.236	1.197	0.989	1.106	1.067	0.768	1.366	0.976	1.249	0.794	1.21	1.327	0.924	0.82	0.82	0.872	0.755	0.794	1.041	0.729	1.041	1.015	0.989	0.924	1.067	0.768	1.34	1.171	1.132	0.69	1.184	0.989	1.093	0.859	1.067	1.015	1.158	1.197	1.717	0.95
FRPERC	UT-UPHL-250418386383_raw_all_trimmed.sorted	UT-UPHL-250418386383	raw	all	0.807	0.095	1.483	0.1	0.051	0.479	0.705	0.65	0.837	0.364	0.394	0.567	0.653	1.243	1.062	1.006	0.351	1.152	1.708	1.57	1.193	0.603	3.156	0.202	0.622	1.082	2.842	1.124	1.307	0.937	0.63	1.188	0.09	1.514	2.681	0.967	1.187	0.247	1.463	1.859	0.3	0.642	0.356	0.859	1.211	0.884	0.436	0.702	0.805	0.877	0.579	1.526	0.286	2.348	1.501	1.893	2.526	0.835	0.674	1.641	2.385	1.624	2.685	0.344	1.436	0.26	1.787	1.392	0.264	0.208	1.471	0.62	1.294	0.482	1.358	0.345	0.555	0.494	0.083	0.471	1.548	0.403	2.209	0.72	2.012	1.717	2.318	0.985	1.056	0.659	1.06	0.625	1.499	0.521	1.242	0.812
FRPERC	UT-UPHL-250418386383_seqkit_10000_trimmed.sorted	UT-UPHL-250418386383	seqkit	10000	0.801	0.097	1.472	0.1	0.057	0.488	0.692	0.64	0.845	0.36	0.399	0.569	0.644	1.251	1.075	1.015	0.349	1.159	1.734	1.552	1.18	0.6	3.143	0.204	0.627	1.079	2.85	1.123	1.31	0.931	0.649	1.195	0.088	1.541	2.663	0.951	1.199	0.249	1.456	1.841	0.313	0.635	0.358	0.862	1.22	0.877	0.426	0.701	0.801	0.89	0.581	1.537	0.3	2.352	1.488	1.888	2.49	0.823	0.663	1.648	2.38	1.63	2.709	0.344	1.422	0.26	1.78	1.409	0.269	0.211	1.473	0.608	1.294	0.483	1.358	0.342	0.552	0.493	0.086	0.474	1.536	0.398	2.217	0.717	2.005	1.719	2.313	0.987	1.073	0.656	1.061	0.628	1.512	0.518	1.235	0.814
FRPERC	UT-UPHL-250418386383_seqkit_1000_trimmed.sorted	UT-UPHL-250418386383	seqkit	1000	0.758	0.119	1.432	0.107	0.072	0.465	0.683	0.644	0.796	0.32	0.354	0.565	0.674	1.272	1.029	1.027	0.299	1.184	1.754	1.545	1.12	0.694	3.188	0.192	0.704	1.007	2.851	1.082	1.298	0.986	0.651	1.206	0.075	1.526	2.587	1.031	1.219	0.265	1.415	1.718	0.307	0.615	0.397	0.907	1.251	0.894	0.42	0.689	0.764	0.879	0.615	1.488	0.284	2.375	1.507	2.057	2.518	0.785	0.7	1.624	2.348	1.598	2.738	0.356	1.357	0.25	1.669	1.374	0.297	0.23	1.46	0.578	1.263	0.491	1.421	0.348	0.542	0.489	0.109	0.516	1.528	0.406	2.185	0.711	1.963	1.765	2.444	0.986	1.182	0.676	1.041	0.555	1.515	0.559	1.244	0.819
FRPERC	UT-UPHL-250418386383_seqkit_100_trimmed.sorted	UT-UPHL-250418386383	seqkit	100	0.674	0.131	1.497	0.094	0.019	0.337	0.767	0.655	0.898	0.281	0.356	0.655	0.636	1.404	1.067	1.011	0.393	1.16	1.815	1.61	1.029	0.711	2.938	0.281	0.58	0.861	3.144	1.198	1.348	1.011	0.636	1.179	0.15	1.46	2.227	1.048	1.198	0.262	1.497	1.872	0.243	0.543	0.374	0.917	1.348	1.067	0.468	0.692	0.58	0.824	0.599	1.404	0.206	2.433	1.516	2.021	2.377	0.824	0.58	1.572	2.414	1.61	2.882	0.412	1.61	0.131	1.703	1.385	0.131	0.187	1.404	0.524	1.142	0.561	1.61	0.356	0.356	0.318	0.131	0.749	1.628	0.468	1.965	0.786	1.965	2.208	2.564	0.749	1.067	0.618	1.086	0.599	1.479	0.599	1.235	0.692
FRPERC	UT-UPHL-250418386383_seqkit_10_trimmed.sorted	UT-UPHL-250418386383	seqkit	10	1.103	0.184	1.471	0.184	0	0.184	0.368	0.919	0.919	0.184	0.184	0.735	0.368	2.022	1.471	1.287	0.735	0.551	1.103	1.471	1.287	0.735	3.86	0.184	0	0.735	2.941	1.287	1.654	1.287	0.184	0.919	0	1.103	2.941	0.919	0.735	0.368	2.39	1.838	0.368	1.103	0.368	1.103	1.838	0.919	1.103	0.551	0.735	0.551	0.735	1.287	0.184	0.919	1.287	1.838	2.022	0.551	0.368	1.287	2.206	1.103	2.574	0.551	0.919	0	1.471	1.287	0	0	1.838	0.551	1.838	0.919	1.471	0.368	0.551	0.184	0.184	0.919	1.471	0.551	1.654	0.551	2.022	2.022	2.206	1.103	1.838	0.184	0.919	0.919	1.654	0.551	2.39	1.103
FRPERC	UT-UPHL-250418386383_seqkit_200_trimmed.sorted	UT-UPHL-250418386383	seqkit	200	0.65	0.1	1.525	0.125	0.038	0.388	0.688	0.7	0.813	0.35	0.375	0.65	0.65	1.35	1.05	1.138	0.363	1.263	1.775	1.525	1.05	0.788	2.963	0.213	0.7	0.9	2.95	1.3	1.4	1	0.625	1.075	0.1	1.6	2.513	1.063	1.188	0.288	1.488	1.888	0.3	0.575	0.413	0.888	1.275	0.963	0.413	0.625	0.575	0.775	0.575	1.463	0.225	2.25	1.6	2.075	2.438	0.85	0.55	1.538	2.375	1.638	2.713	0.488	1.363	0.15	1.563	1.45	0.188	0.188	1.513	0.6	1.038	0.513	1.425	0.325	0.5	0.363	0.1	0.613	1.513	0.475	2.025	0.775	2.025	2.063	2.663	0.75	1.15	0.75	1.025	0.525	1.488	0.613	1.263	0.825
FRPERC	UT-UPHL-250418386383_seqkit_300_trimmed.sorted	UT-UPHL-250418386383	seqkit	300	0.624	0.095	1.569	0.161	0.047	0.416	0.652	0.652	0.822	0.359	0.406	0.662	0.662	1.37	1.03	1.049	0.34	1.285	1.673	1.531	1.068	0.775	3.147	0.208	0.765	0.917	3.062	1.191	1.408	1.011	0.624	1.134	0.085	1.682	2.457	1.011	1.219	0.265	1.673	1.729	0.274	0.624	0.369	0.888	1.257	0.869	0.406	0.747	0.633	0.794	0.576	1.493	0.255	2.249	1.521	2.041	2.429	0.813	0.633	1.531	2.41	1.531	2.552	0.473	1.342	0.17	1.569	1.446	0.189	0.198	1.408	0.558	1.077	0.548	1.465	0.321	0.501	0.331	0.113	0.576	1.559	0.425	2.022	0.832	1.975	2.032	2.552	0.822	1.191	0.68	1.021	0.529	1.54	0.624	1.323	0.86
FRPERC	UT-UPHL-250418386383_seqkit_30_trimmed.sorted	UT-UPHL-250418386383	seqkit	30	0.681	0.186	1.362	0.124	0	0.31	0.557	0.867	1.053	0.248	0.248	0.805	0.743	1.61	1.176	0.929	0.619	0.929	1.858	2.105	0.929	0.619	2.972	0.248	0.619	0.929	2.601	1.362	1.238	1.115	0.433	1.548	0	1.3	2.353	1.362	1.053	0.31	1.672	1.796	0.433	0.619	0.372	0.805	1.3	1.115	0.495	0.929	0.929	0.743	0.372	1.3	0.124	2.043	1.486	1.92	2.353	0.805	0.557	1.424	2.043	1.548	2.724	0.248	1.734	0.062	1.858	0.991	0.186	0	1.424	0.743	1.176	0.805	1.548	0.31	0.31	0.372	0.062	0.867	1.858	0.619	1.92	0.867	2.043	2.229	2.539	0.743	1.362	0.495	1.053	0.619	1.053	0.557	1.3	0.743
FRPERC	UT-UPHL-250418386383_seqkit_400_trimmed.sorted	UT-UPHL-250418386383	seqkit	400	0.639	0.113	1.573	0.138	0.069	0.476	0.608	0.67	0.777	0.363	0.376	0.564	0.627	1.316	0.977	1.002	0.332	1.165	1.717	1.56	1.065	0.746	3.057	0.219	0.777	1.021	2.976	1.178	1.397	0.959	0.62	1.159	0.069	1.61	2.45	1.053	1.197	0.276	1.566	1.748	0.257	0.645	0.332	0.946	1.241	0.852	0.414	0.752	0.677	0.877	0.627	1.497	0.238	2.318	1.472	1.98	2.537	0.777	0.677	1.585	2.475	1.529	2.656	0.395	1.316	0.213	1.66	1.385	0.238	0.207	1.441	0.514	1.297	0.52	1.554	0.313	0.432	0.37	0.107	0.564	1.56	0.414	2.111	0.752	2.024	1.992	2.525	0.959	1.241	0.677	1.002	0.47	1.466	0.576	1.266	0.877
FRPERC	UT-UPHL-250418386383_seqkit_5000_trimmed.sorted	UT-UPHL-250418386383	seqkit	5000	0.798	0.098	1.457	0.099	0.062	0.491	0.695	0.625	0.833	0.362	0.393	0.608	0.67	1.239	1.061	1.022	0.353	1.154	1.755	1.568	1.208	0.622	3.123	0.196	0.621	1.062	2.84	1.106	1.28	0.908	0.654	1.205	0.088	1.525	2.631	0.942	1.2	0.252	1.451	1.829	0.337	0.635	0.352	0.864	1.222	0.889	0.418	0.695	0.792	0.902	0.585	1.529	0.295	2.338	1.475	1.9	2.513	0.829	0.686	1.626	2.355	1.61	2.692	0.345	1.409	0.25	1.734	1.415	0.27	0.208	1.458	0.624	1.317	0.488	1.379	0.339	0.593	0.544	0.092	0.483	1.527	0.399	2.243	0.723	2.026	1.732	2.328	0.988	1.076	0.674	1.052	0.615	1.494	0.509	1.222	0.819
FRPERC	UT-UPHL-250418386383_seqkit_500_trimmed.sorted	UT-UPHL-250418386383	seqkit	500	0.666	0.127	1.497	0.127	0.082	0.449	0.715	0.658	0.748	0.359	0.378	0.516	0.64	1.227	0.932	1.04	0.307	1.208	1.807	1.59	1.081	0.677	3.105	0.202	0.741	1.025	2.877	1.115	1.321	0.92	0.673	1.246	0.064	1.53	2.555	1.036	1.182	0.247	1.512	1.837	0.277	0.673	0.385	0.924	1.205	0.898	0.397	0.722	0.73	0.861	0.602	1.478	0.277	2.365	1.512	2.084	2.533	0.801	0.629	1.609	2.413	1.526	2.623	0.363	1.354	0.213	1.717	1.433	0.258	0.206	1.381	0.557	1.257	0.524	1.459	0.34	0.528	0.509	0.116	0.61	1.541	0.378	2.125	0.73	1.975	1.83	2.481	0.965	1.216	0.614	1.059	0.543	1.47	0.58	1.265	0.861
FRPERC	UT-UPHL-250418386383_seqkit_50_trimmed.sorted	UT-UPHL-250418386383	seqkit	50	0.724	0.114	1.449	0.076	0	0.305	0.724	0.801	1.029	0.152	0.267	0.762	0.724	1.525	1.296	1.067	0.496	0.762	1.83	1.906	0.915	0.724	3.012	0.267	0.572	0.915	2.554	1.411	1.449	1.182	0.61	1.563	0.076	1.372	2.021	1.22	1.22	0.305	1.525	1.754	0.305	0.61	0.267	0.762	1.182	1.106	0.496	0.724	0.762	0.762	0.61	1.563	0.114	2.135	1.563	1.868	2.135	0.839	0.496	1.449	2.326	1.639	2.669	0.343	1.792	0.076	1.868	1.144	0.191	0.076	1.334	0.61	1.258	0.572	1.296	0.343	0.343	0.381	0.076	0.877	1.754	0.648	1.982	0.991	2.059	2.211	2.592	0.762	1.22	0.496	1.106	0.686	1.449	0.572	1.182	0.648
FRPERC	UT-UPHL-250418392879_bbnorm_10000_trimmed.sorted	UT-UPHL-250418392879	bbnorm	10000	0.796	0.049	2.14	0.078	0.058	0.704	0.83	1.062	0.116	0.467	0.024	0.814	0.116	0.851	0.908	1.263	0.217	1.256	0.317	1.488	1.486	0.301	3.183	0.034	0.07	1.138	0.237	0.646	0.715	0.726	0.397	0.961	0.069	2.758	3.078	1.198	1.241	0.128	0.21	3.067	0.314	1.093	0.055	1.095	1.449	1.383	0.343	0.702	1.124	1.755	0.511	2.656	0.373	2.171	2.778	2.098	3.523	1.078	0.738	3.159	1.546	1.307	2.789	0.059	1.017	0.313	0.918	2.114	0.25	0.129	1.208	0.048	0.283	0.429	1.418	0.406	0.676	0.105	0.111	0.99	0.941	0.112	2.97	0.529	1.415	1.615	2.15	1.017	1.097	0.952	0.764	0.483	2.26	0.678	1.811	1.493
FRPERC	UT-UPHL-250418392879_bbnorm_1000_trimmed.sorted	UT-UPHL-250418392879	bbnorm	1000	1.212	0.122	1.433	0.246	0.171	1.319	1.36	1.312	0.355	1.296	0.075	1.443	0.319	1.362	1.004	1.302	0.671	1.34	0.421	1.511	1.367	0.925	1.674	0.105	0.22	1.347	0.738	1.378	1.146	1.302	0.826	1.221	0.213	1.332	1.352	1.256	1.1	0.382	0.659	1.539	0.85	1.409	0.17	1.431	1.37	1.407	1.055	1.398	1.456	1.5	1.186	1.453	0.548	1.412	1.332	0.945	1.482	1.369	1.27	1.363	1.266	1.159	1.466	0.183	1.307	0.882	1.434	1.407	0.792	0.402	1.074	0.145	0.84	1.015	1.36	0.436	1.282	0.308	0.264	1.259	1.279	0.346	1.492	0.814	1.338	1.069	1.241	1.239	1.262	1.187	1.249	1.202	1.409	1.242	1.452	1.136
FRPERC	UT-UPHL-250418392879_bbnorm_100_trimmed.sorted	UT-UPHL-250418392879	bbnorm	100	0.956	0.501	1.117	1.155	0.603	1.187	1.47	1.117	0.879	1.091	0.565	1.2	0.789	1.11	0.751	1.271	0.77	1.175	0.725	1.386	1.13	1.149	1.746	0.751	1.091	1.149	0.95	1.117	0.879	0.995	0.796	1.001	1.059	1.142	1.194	1.168	0.943	1.097	1.097	1.373	0.95	1.226	0.892	1.136	1.04	1.097	0.982	1.104	1.361	1.245	1.04	0.969	0.777	1.309	1.393	0.834	1.296	1.335	1.027	1.136	1.097	1.02	1.149	0.931	1.085	0.712	1.162	1.053	0.943	0.95	0.899	0.828	0.937	0.777	1.219	0.764	1.213	1.014	0.809	1.059	1.097	0.539	1.239	0.783	0.963	0.783	1.162	0.937	1.097	0.976	1.046	1.059	1.309	1.104	1.508	0.982
FRPERC	UT-UPHL-250418392879_bbnorm_10_trimmed.sorted	UT-UPHL-250418392879	bbnorm	10	0.895	0.413	0.757	0.826	0.757	0.964	1.308	1.239	0.826	0.964	1.17	0.964	1.032	1.376	0.413	1.032	0.688	1.17	0.826	1.789	0.619	1.652	1.721	0.826	1.17	0.895	0.757	1.239	0.964	1.445	1.032	1.101	1.239	0.275	1.101	1.308	0.964	1.583	0.964	1.927	0.757	0.895	1.032	1.239	0.964	1.652	0.964	1.17	1.17	0.826	1.101	0.895	0.895	1.032	1.239	0.688	1.032	1.308	1.032	0.895	1.17	0.964	0.826	1.445	1.239	0.826	1.652	0.826	1.032	1.101	1.376	0.757	0.757	0.688	0.826	0.551	1.239	1.376	1.101	1.376	0.895	0.344	1.445	0.688	0.757	0.826	0.826	1.239	0.895	1.032	1.17	0.895	1.101	1.308	1.308	1.17
FRPERC	UT-UPHL-250418392879_bbnorm_200_trimmed.sorted	UT-UPHL-250418392879	bbnorm	200	1.033	0.324	1.233	1.043	0.371	1.256	1.277	1.193	0.882	1.253	0.284	1.186	0.879	1.16	0.862	1.203	0.772	1.153	0.655	1.36	1.106	1.026	1.738	0.421	0.929	1.193	1.026	1.173	1.036	1.056	0.775	1.059	0.892	1.086	1.15	1.129	0.852	1.106	1.029	1.387	0.882	1.26	0.708	1.283	1.203	1.173	1.056	1.25	1.277	1.21	1.14	1.256	0.919	1.24	1.377	0.859	1.263	1.123	1.153	1.143	1.049	0.972	1.236	0.752	1.129	0.862	1.263	1.246	1.079	0.989	0.942	0.588	0.902	0.809	1.186	0.662	1.153	0.865	0.585	1.266	1.029	0.545	1.226	0.759	1.273	0.896	1.103	0.986	0.976	1.063	1.186	1.093	1.18	1.213	1.631	0.982
FRPERC	UT-UPHL-250418392879_bbnorm_300_trimmed.sorted	UT-UPHL-250418392879	bbnorm	300	1.181	0.263	1.288	0.713	0.284	1.176	1.333	1.208	0.884	1.222	0.204	1.254	0.774	1.174	0.874	1.226	0.827	1.181	0.556	1.297	1.263	1.154	1.599	0.293	0.643	1.213	0.99	1.308	1.081	1.19	0.899	1.104	0.62	1.197	1.22	1.108	1.042	1.065	1.065	1.372	0.884	1.251	0.497	1.438	1.301	1.399	1.14	1.238	1.276	1.286	1.049	1.247	0.968	1.32	1.331	0.82	1.288	1.288	1.108	1.17	1.124	1.008	1.301	0.52	1.245	0.824	1.172	1.201	1.12	0.881	0.913	0.409	0.943	0.958	1.179	0.593	1.381	0.652	0.479	1.197	1.165	0.545	1.138	0.827	1.17	0.902	1.122	1.02	1.042	1.115	1.029	1.14	1.31	1.251	1.465	1.011
FRPERC	UT-UPHL-250418392879_bbnorm_30_trimmed.sorted	UT-UPHL-250418392879	bbnorm	30	0.852	0.703	0.937	1.321	0.831	0.916	1.278	1.108	0.937	1.065	1.044	1.108	0.916	1.065	0.852	1.108	1.001	0.937	0.618	1.193	1.108	0.873	1.789	0.895	1.384	1.001	1.108	1.022	0.958	0.873	0.831	0.895	1.299	1.022	1.214	1.15	0.724	1.171	0.98	1.193	0.852	1.427	1.044	1.065	1.065	1.214	1.193	1.171	1.342	1.15	0.98	1.278	0.788	1.15	1.427	0.745	1.384	1.235	1.065	1.044	0.958	1.108	0.98	0.916	1.342	0.703	1.171	0.937	0.937	1.044	1.065	0.66	0.788	1.001	1.299	0.554	1.129	0.937	0.767	1.321	1.193	0.596	1.086	0.831	1.108	0.788	1.193	1.086	0.937	1.044	0.958	0.958	1.001	1.001	1.619	1.086
FRPERC	UT-UPHL-250418392879_bbnorm_400_trimmed.sorted	UT-UPHL-250418392879	bbnorm	400	1.166	0.216	1.281	0.551	0.249	1.239	1.328	1.309	0.777	1.274	0.158	1.324	0.614	1.203	0.883	1.293	0.834	1.25	0.506	1.305	1.154	1.159	1.708	0.228	0.494	1.241	1.015	1.229	1.088	1.126	0.933	1.173	0.476	1.189	1.265	1.126	1.137	0.839	1.095	1.448	0.972	1.267	0.384	1.349	1.244	1.345	1.177	1.297	1.321	1.293	1.09	1.323	0.883	1.211	1.333	0.772	1.347	1.262	1.222	1.269	1.154	1.024	1.446	0.4	1.244	0.826	1.321	1.262	1.149	0.754	0.918	0.313	0.867	0.899	1.293	0.49	1.27	0.535	0.424	1.253	1.175	0.537	1.3	0.838	1.197	0.959	1.09	1.118	1.085	1.163	1.142	1.144	1.279	1.246	1.496	1.149
FRPERC	UT-UPHL-250418392879_bbnorm_5000_trimmed.sorted	UT-UPHL-250418392879	bbnorm	5000	0.889	0.055	2.225	0.088	0.065	0.786	0.927	1.187	0.129	0.521	0.026	0.909	0.129	0.951	1.014	1.411	0.242	1.404	0.354	1.662	1.66	0.336	2.698	0.038	0.078	1.272	0.265	0.721	0.799	0.811	0.444	1.073	0.077	2.237	2.421	1.337	1.387	0.143	0.234	2.573	0.346	1.221	0.062	1.224	1.619	1.545	0.383	0.784	1.255	1.96	0.571	2.285	0.393	2.185	2.302	1.71	2.533	1.204	0.825	2.305	1.727	1.46	2.444	0.066	1.136	0.35	1.022	2.162	0.279	0.144	1.349	0.054	0.316	0.48	1.584	0.453	0.756	0.118	0.124	1.106	1.052	0.125	2.406	0.485	1.581	1.623	2.155	1.136	1.225	1.064	0.854	0.539	2.102	0.758	1.892	1.582
FRPERC	UT-UPHL-250418392879_bbnorm_500_trimmed.sorted	UT-UPHL-250418392879	bbnorm	500	1.131	0.168	1.256	0.45	0.208	1.207	1.313	1.259	0.637	1.239	0.128	1.306	0.514	1.323	0.899	1.329	0.828	1.342	0.456	1.323	1.291	1.187	1.615	0.192	0.406	1.224	1.05	1.252	1.068	1.255	0.937	1.204	0.392	1.231	1.235	1.192	1.165	0.694	1.11	1.397	1.004	1.323	0.313	1.439	1.299	1.386	1.141	1.328	1.329	1.352	1.131	1.295	0.776	1.299	1.298	0.842	1.34	1.399	1.224	1.333	1.167	1.095	1.432	0.328	1.302	0.845	1.298	1.298	1.098	0.65	1.056	0.261	0.858	0.927	1.276	0.48	1.271	0.454	0.359	1.262	1.192	0.536	1.316	0.863	1.161	1.017	1.151	1.124	1.067	1.154	1.113	1.134	1.395	1.155	1.557	1.081
FRPERC	UT-UPHL-250418392879_bbnorm_50_trimmed.sorted	UT-UPHL-250418392879	bbnorm	50	0.829	0.637	1.045	1.224	0.854	1.083	1.224	1.122	0.854	1.109	1.007	1.058	0.854	1.249	0.739	1.096	0.765	0.943	0.676	1.262	1.16	1.147	2.141	0.829	1.071	1.198	0.892	1.007	0.79	0.867	0.739	1.083	1.198	1.326	1.122	1.236	0.854	1.083	0.943	1.249	1.058	1.249	0.79	1.134	1.313	1.338	1.16	1.262	1.377	1.326	1.02	1.16	0.803	1.16	1.619	0.752	1.338	1.007	1.122	1.122	1.236	0.994	1.122	0.956	1.338	0.816	1.185	0.994	0.918	0.892	0.994	0.803	0.79	0.88	1.045	0.663	0.969	0.816	0.765	1.134	0.88	0.472	1.275	0.829	0.918	0.688	1.122	0.982	1.02	0.982	1.071	0.943	1.007	1.275	1.657	0.892
FRPERC	UT-UPHL-250418392879_raw_all_trimmed.sorted	UT-UPHL-250418392879	raw	all	0.796	0.05	2.14	0.079	0.059	0.704	0.83	1.062	0.116	0.467	0.024	0.814	0.116	0.851	0.908	1.263	0.216	1.256	0.317	1.488	1.486	0.301	3.183	0.034	0.07	1.138	0.237	0.646	0.715	0.725	0.397	0.96	0.069	2.758	3.077	1.198	1.241	0.128	0.209	3.066	0.314	1.093	0.055	1.095	1.45	1.384	0.344	0.702	1.124	1.754	0.512	2.655	0.373	2.172	2.777	2.097	3.523	1.078	0.739	3.159	1.545	1.307	2.789	0.06	1.017	0.313	0.918	2.114	0.25	0.129	1.207	0.049	0.283	0.429	1.418	0.405	0.676	0.105	0.111	0.99	0.941	0.112	2.97	0.529	1.415	1.614	2.149	1.017	1.097	0.953	0.765	0.483	2.26	0.678	1.812	1.493
FRPERC	UT-UPHL-250418392879_seqkit_10000_trimmed.sorted	UT-UPHL-250418392879	seqkit	10000	0.796	0.05	2.14	0.079	0.059	0.704	0.83	1.062	0.116	0.467	0.024	0.814	0.116	0.851	0.908	1.263	0.216	1.256	0.317	1.488	1.486	0.301	3.183	0.034	0.07	1.138	0.237	0.646	0.715	0.725	0.397	0.96	0.069	2.758	3.077	1.198	1.241	0.128	0.209	3.066	0.314	1.093	0.055	1.095	1.45	1.384	0.344	0.702	1.124	1.754	0.512	2.655	0.373	2.172	2.777	2.097	3.523	1.078	0.739	3.159	1.545	1.307	2.789	0.06	1.017	0.313	0.918	2.114	0.25	0.129	1.207	0.049	0.283	0.429	1.418	0.405	0.676	0.105	0.111	0.99	0.941	0.112	2.97	0.529	1.415	1.614	2.149	1.017	1.097	0.953	0.765	0.483	2.26	0.678	1.812	1.493
FRPERC	UT-UPHL-250418392879_seqkit_1000_trimmed.sorted	UT-UPHL-250418392879	seqkit	1000	0.832	0.056	2.11	0.089	0.05	0.691	0.829	1.164	0.136	0.518	0.02	0.773	0.084	0.799	0.953	1.268	0.203	1.218	0.304	1.503	1.451	0.304	3.287	0.032	0.074	1.151	0.222	0.667	0.728	0.749	0.378	0.911	0.082	2.786	3.143	1.199	1.274	0.128	0.194	2.989	0.25	1.123	0.047	1.067	1.387	1.395	0.359	0.659	1.119	1.696	0.492	2.724	0.378	2.149	2.698	2.065	3.583	1.093	0.678	3.151	1.519	1.184	2.788	0.047	1.004	0.333	0.948	2.167	0.263	0.13	1.313	0.061	0.3	0.441	1.35	0.358	0.635	0.063	0.142	0.994	1.013	0.088	3.009	0.538	1.38	1.6	2.175	1.069	1.108	0.994	0.823	0.508	2.259	0.633	1.853	1.454
FRPERC	UT-UPHL-250418392879_seqkit_100_trimmed.sorted	UT-UPHL-250418392879	seqkit	100	0.837	0.056	2.287	0.074	0.037	0.744	0.837	1.264	0.112	0.465	0.037	0.874	0.037	0.93	0.837	1.543	0.186	1.022	0.409	1.283	1.469	0.316	3.532	0	0.056	1.134	0.242	0.613	0.688	0.706	0.483	0.725	0.056	3.142	3.049	0.837	1.339	0.112	0.167	3.291	0.167	1.171	0	1.208	1.413	1.431	0.316	0.781	1.19	1.599	0.372	2.696	0.297	2.175	2.696	1.859	3.328	1.208	0.855	2.826	1.487	0.911	2.603	0.056	0.911	0.223	1.004	2.417	0.316	0.13	1.19	0.13	0.26	0.409	1.729	0.335	0.855	0.056	0.13	1.153	0.967	0.056	3.086	0.595	1.246	1.766	2.082	0.799	1.041	1.041	1.06	0.576	2.212	0.613	1.729	1.413
FRPERC	UT-UPHL-250418392879_seqkit_10_trimmed.sorted	UT-UPHL-250418392879	seqkit	10	0.722	0	2.708	0	0	0.542	1.264	0.542	0	0.181	0.181	0.722	0	1.805	0.903	1.805	0	0.542	0.542	1.083	1.264	0.361	3.249	0	0	0.542	0	0	0.722	1.083	0.542	1.625	0	2.347	2.888	0.722	1.805	0	0.361	3.069	0.361	1.444	0	0.903	1.083	1.083	0.722	0.542	1.083	0.903	0.361	1.805	0.361	1.625	2.527	2.708	2.888	1.083	0.903	3.069	1.444	1.264	2.708	0.181	0.903	0.181	0.903	2.888	0	0	1.986	0	0.181	0.361	1.805	0.361	0.722	0	0.361	1.986	0.903	0	3.43	0.903	1.805	1.805	1.264	1.083	1.805	1.444	1.264	1.264	1.444	0.903	1.444	1.444
FRPERC	UT-UPHL-250418392879_seqkit_200_trimmed.sorted	UT-UPHL-250418392879	seqkit	200	0.779	0.037	2.151	0.062	0.037	0.754	0.865	1.261	0.087	0.457	0.025	0.865	0.037	0.902	0.865	1.508	0.173	1.026	0.334	1.348	1.496	0.284	3.548	0.012	0.062	1.15	0.284	0.643	0.779	0.791	0.433	0.902	0.074	2.967	3.029	0.915	1.298	0.099	0.173	3.066	0.198	1.125	0	1.076	1.385	1.323	0.371	0.742	1.137	1.669	0.482	2.67	0.334	2.102	2.819	1.929	3.412	1.261	0.779	3.004	1.533	1.113	2.806	0.049	0.952	0.247	0.878	2.349	0.297	0.099	1.298	0.111	0.235	0.445	1.471	0.309	0.766	0.062	0.124	1.1	1.063	0.074	2.967	0.494	1.348	1.706	2.04	0.964	1.026	1.162	0.989	0.532	2.151	0.618	1.657	1.57
FRPERC	UT-UPHL-250418392879_seqkit_300_trimmed.sorted	UT-UPHL-250418392879	seqkit	300	0.795	0.055	2.08	0.092	0.055	0.721	0.823	1.239	0.12	0.453	0.018	0.804	0.046	0.943	0.887	1.424	0.157	1.146	0.314	1.368	1.544	0.287	3.384	0.018	0.055	1.193	0.25	0.61	0.721	0.823	0.444	0.887	0.074	2.847	3.134	1.072	1.368	0.148	0.222	3.032	0.213	1.165	0.018	1.109	1.294	1.396	0.342	0.767	1.026	1.609	0.435	2.625	0.361	2.163	2.764	1.997	3.476	1.304	0.712	3.069	1.47	1.109	2.783	0.037	0.998	0.259	0.804	2.265	0.277	0.102	1.22	0.083	0.24	0.453	1.461	0.314	0.712	0.055	0.12	1.072	0.989	0.055	2.995	0.518	1.405	1.692	2.08	1.054	1.119	1.146	0.952	0.518	2.163	0.693	1.692	1.59
FRPERC	UT-UPHL-250418392879_seqkit_30_trimmed.sorted	UT-UPHL-250418392879	seqkit	30	0.5	0.062	2.748	0	0	0.937	0.874	0.999	0.125	0.25	0.062	0.375	0	1.562	0.812	1.624	0.125	0.937	0.437	1.187	1.811	0.187	3.31	0	0	1.249	0.062	0.312	0.5	0.874	0.5	1.187	0.062	3.248	3.248	0.812	1.562	0.125	0.187	2.811	0.25	1.249	0	1.062	1.187	1.749	0.375	0.75	1.437	0.937	0.375	2.498	0.312	2.311	2.748	1.936	3.31	1.249	0.812	2.748	1.437	1.312	2.061	0.062	0.75	0.187	0.687	2.561	0.312	0.187	1.811	0.125	0.437	0.375	1.874	0.375	0.874	0	0.187	1.374	0.874	0.062	2.936	0.625	1.187	1.562	1.749	0.999	1.249	1.249	1.249	1.187	1.562	0.562	1.499	1.499
FRPERC	UT-UPHL-250418392879_seqkit_400_trimmed.sorted	UT-UPHL-250418392879	seqkit	400	0.853	0.049	2.061	0.098	0.067	0.644	0.883	1.233	0.166	0.417	0.025	0.779	0.08	0.902	0.92	1.411	0.184	1.153	0.301	1.35	1.454	0.313	3.503	0.031	0.08	1.104	0.233	0.662	0.699	0.791	0.485	0.914	0.074	2.791	3.043	1.178	1.251	0.129	0.245	3.036	0.221	1.196	0.025	1.116	1.325	1.374	0.331	0.699	1.129	1.583	0.442	2.705	0.362	2.233	2.711	2.018	3.484	1.166	0.724	3.208	1.435	1.129	2.742	0.043	0.994	0.252	0.871	2.141	0.307	0.123	1.264	0.067	0.252	0.466	1.429	0.307	0.687	0.067	0.129	1.086	0.945	0.098	3.006	0.528	1.343	1.742	2.233	1.055	1.055	1.141	0.902	0.503	2.092	0.613	1.81	1.503
FRPERC	UT-UPHL-250418392879_seqkit_5000_trimmed.sorted	UT-UPHL-250418392879	seqkit	5000	0.798	0.048	2.139	0.077	0.059	0.701	0.82	1.095	0.118	0.466	0.022	0.818	0.119	0.866	0.916	1.269	0.213	1.276	0.325	1.478	1.484	0.303	3.222	0.034	0.072	1.136	0.232	0.656	0.719	0.72	0.423	0.981	0.07	2.755	3.071	1.196	1.233	0.132	0.206	3.074	0.315	1.099	0.057	1.089	1.45	1.388	0.344	0.7	1.107	1.748	0.517	2.658	0.372	2.16	2.739	2.074	3.493	1.081	0.748	3.164	1.528	1.3	2.794	0.063	1.016	0.32	0.931	2.126	0.26	0.135	1.226	0.051	0.288	0.423	1.401	0.396	0.666	0.1	0.118	0.985	0.96	0.114	2.936	0.538	1.406	1.6	2.132	1.004	1.085	0.955	0.775	0.488	2.281	0.646	1.793	1.514
FRPERC	UT-UPHL-250418392879_seqkit_500_trimmed.sorted	UT-UPHL-250418392879	seqkit	500	0.873	0.041	2.085	0.081	0.063	0.632	0.836	1.239	0.163	0.503	0.022	0.758	0.074	0.898	0.961	1.316	0.189	1.15	0.296	1.453	1.416	0.318	3.431	0.037	0.07	1.113	0.248	0.677	0.71	0.817	0.399	0.939	0.081	2.736	3.154	1.187	1.235	0.111	0.222	2.921	0.244	1.102	0.048	1.109	1.287	1.387	0.34	0.651	1.124	1.634	0.436	2.74	0.351	2.144	2.655	2.093	3.461	1.131	0.725	3.132	1.475	1.139	2.836	0.033	0.976	0.288	0.939	2.218	0.314	0.104	1.279	0.067	0.274	0.436	1.431	0.37	0.64	0.055	0.141	1.072	0.976	0.07	2.973	0.562	1.39	1.656	2.237	1.061	1.032	1.098	0.913	0.514	2.263	0.599	1.834	1.486
FRPERC	UT-UPHL-250418392879_seqkit_50_trimmed.sorted	UT-UPHL-250418392879	seqkit	50	0.775	0.074	2.768	0.111	0	0.886	0.775	1.292	0.111	0.369	0.037	0.59	0.037	1.033	0.775	1.402	0.111	0.886	0.517	1.328	1.365	0.332	3.063	0	0	1.07	0.258	0.59	0.701	0.738	0.443	0.959	0.037	3.284	2.952	0.959	1.771	0.074	0.221	3.1	0.148	1.328	0	0.996	1.439	1.513	0.295	0.738	1.365	1.218	0.443	2.657	0.258	2.177	2.694	1.919	3.173	1.365	0.738	2.915	1.181	0.996	2.546	0.111	0.886	0.185	0.923	2.509	0.332	0.111	1.513	0.148	0.369	0.369	1.882	0.369	0.738	0	0.111	1.476	0.959	0.074	2.915	0.59	1.181	1.771	1.993	0.849	0.923	0.996	1.144	0.775	2.103	0.59	1.661	1.55
FRPERC	UT-UPHL-250418404202_bbnorm_10000_trimmed.sorted	UT-UPHL-250418404202	bbnorm	10000	0.917	0.052	2.133	0.55	0.058	0.819	0.849	1.112	0.451	0.406	0.179	0.568	0.487	1.344	1.142	0.84	0.214	0.942	1.248	1.52	1.328	0.376	3.08	0.113	0.197	0.949	2.617	0.894	1.182	0.826	0.427	1.107	0.043	1.719	2.87	0.851	1.139	0.113	1.212	2.512	0.264	1.019	0.16	1.148	1.181	1.044	0.222	0.83	0.862	1.541	0.411	2.177	0.274	2.235	1.438	2.022	2.88	0.817	0.544	2.591	2.065	1.72	2.791	0.207	0.976	0.216	2.086	1.758	0.17	0.19	1.648	0.899	0.864	0.233	0.774	0.213	0.727	0.946	0.056	0.472	1.608	0.223	2.619	0.447	1.416	1.504	1.866	0.811	0.897	0.564	0.72	0.352	2.291	0.527	1.711	0.385
FRPERC	UT-UPHL-250418404202_bbnorm_1000_trimmed.sorted	UT-UPHL-250418404202	bbnorm	1000	1.169	0.169	1.333	1.359	0.167	1.164	1.232	1.129	0.959	1.188	0.779	1.2	1.026	1.242	0.974	1.147	0.684	1.141	0.989	1.207	1.298	1.232	1.583	0.475	0.856	1.129	1.145	0.873	0.94	1.139	0.837	1.197	0.189	1.216	1.263	1.144	1.146	0.495	1.227	1.31	0.827	1.254	0.696	1.346	1.261	1.225	0.963	1.264	1.229	1.281	1.008	1.246	0.516	1.134	0.845	0.88	1.31	1.265	1.081	1.23	1.108	0.958	1.33	0.88	1.283	0.752	1.328	1.26	0.74	0.81	0.885	1.054	1.144	0.799	1.21	0.355	1.077	1.248	0.218	1.106	1.139	0.637	1.261	0.9	1.176	0.948	1.11	1.154	1.129	1.046	1.169	1.104	1.272	1.139	1.516	0.942
FRPERC	UT-UPHL-250418404202_bbnorm_100_trimmed.sorted	UT-UPHL-250418404202	bbnorm	100	0.98	0.605	1.157	1.308	0.671	1.045	1.236	1.131	0.966	1.229	1.137	1.039	0.888	1.131	0.927	1.072	0.684	1.032	0.96	1.124	1.104	1.164	2.025	1.026	1.091	1.17	0.993	0.802	0.776	1.039	0.743	1.032	1.045	1.124	1.282	1.032	1.072	1.006	1.091	1.197	0.828	0.98	1.039	1.203	1.21	1.111	1.124	1.157	1.275	1.104	0.934	1.229	0.92	0.927	0.914	0.888	1.131	1.131	1.045	1.124	1.032	0.861	1.012	0.92	1.078	0.651	1.302	1.177	1.032	0.999	0.723	0.999	1.085	0.874	1.144	0.519	0.92	1.249	0.809	1.104	1.085	0.565	1.104	0.901	1.065	0.881	1.216	0.888	1.026	0.953	1.137	1.065	1.223	1.164	1.828	0.999
FRPERC	UT-UPHL-250418404202_bbnorm_10_trimmed.sorted	UT-UPHL-250418404202	bbnorm	10	1.307	0.581	0.726	1.525	0.436	1.089	0.944	1.162	1.38	1.67	1.089	0.944	0.726	1.162	0.944	0.944	1.017	0.799	1.017	0.799	0.944	0.944	1.816	0.944	1.235	1.307	0.799	0.581	0.799	0.871	0.363	0.508	1.307	0.726	0.363	0.726	1.38	1.162	0.726	1.816	0.654	1.089	0.871	1.235	1.017	1.017	1.017	1.525	1.162	0.871	1.307	1.452	0.944	0.799	0.726	0.799	1.162	1.307	1.307	1.525	1.017	1.307	1.162	1.089	1.235	0.871	1.162	1.235	1.235	0.944	0.654	1.162	0.944	0.799	1.307	0.581	1.38	1.162	1.017	1.452	1.089	0.654	1.162	1.017	0.944	1.017	1.38	0.799	1.162	0.871	1.089	1.235	0.508	0.799	2.033	1.162
FRPERC	UT-UPHL-250418404202_bbnorm_200_trimmed.sorted	UT-UPHL-250418404202	bbnorm	200	0.898	0.557	1.181	1.228	0.405	1.093	1.266	1.026	0.945	1.195	1.195	1.019	0.985	1.154	0.84	1.104	0.83	1.114	0.921	1.171	1.066	1.168	1.795	0.972	1.11	1.171	1.06	0.864	0.8	0.979	0.702	1.036	0.854	1.191	1.228	1.093	1.134	1.023	1.208	1.222	0.726	1.137	0.982	1.232	1.097	1.11	1.147	1.11	1.161	1.208	0.996	1.131	0.908	1.009	0.8	0.847	1.212	1.066	1.11	1.185	1.066	0.837	1.164	1.006	1.168	0.699	1.289	1.242	0.996	0.931	0.827	0.958	0.972	0.766	1.134	0.439	1.137	1.218	0.618	1.174	1.093	0.611	1.293	0.901	1.033	0.894	1.137	1.05	1.026	0.948	1.087	1.137	1.353	1.141	1.664	1.016
FRPERC	UT-UPHL-250418404202_bbnorm_300_trimmed.sorted	UT-UPHL-250418404202	bbnorm	300	1.126	0.398	1.157	1.352	0.329	1.173	1.231	1.061	0.994	1.231	1.112	1.126	0.96	1.159	0.826	1.153	0.786	1.068	0.931	1.22	1.146	1.137	1.688	0.913	1.132	1.22	1.016	0.922	0.871	1.003	0.683	1.025	0.582	1.184	1.218	1.128	1.117	1.018	1.162	1.256	0.837	1.218	0.956	1.274	1.05	1.229	1.171	1.157	1.101	1.213	0.936	1.15	0.866	1.038	0.848	0.918	1.307	1.128	1.072	1.177	1.063	0.866	1.135	1.041	1.074	0.721	1.197	1.233	1.061	0.983	0.792	0.976	1.009	0.812	1.115	0.421	1.061	1.256	0.452	1.177	1.09	0.633	1.034	0.891	1.061	0.868	1.135	0.96	1.068	0.965	1.117	1.159	1.309	1.162	1.605	1.043
FRPERC	UT-UPHL-250418404202_bbnorm_30_trimmed.sorted	UT-UPHL-250418404202	bbnorm	30	0.965	0.658	1.119	1.272	0.614	1.141	1.228	1.163	1.141	1.382	1.272	1.053	0.899	0.877	0.943	0.855	0.877	0.965	0.965	1.25	1.119	1.119	2.193	1.053	1.206	0.746	0.877	0.658	0.855	1.031	0.68	1.097	0.855	1.141	1.272	0.812	1.206	1.141	1.031	1.075	0.812	1.206	1.053	1.119	0.899	1.075	1.119	1.294	1.25	1.316	0.943	1.206	0.987	0.943	1.053	0.834	1.163	1.075	1.075	1.009	1.053	0.965	1.119	1.097	1.294	0.526	1.163	1.141	0.921	0.943	0.965	1.141	1.009	0.943	1.206	0.636	1.119	1.601	0.724	1.009	0.834	0.768	0.921	0.855	1.206	1.053	1.031	0.79	0.921	0.899	0.834	0.965	1.184	1.338	1.711	0.877
FRPERC	UT-UPHL-250418404202_bbnorm_400_trimmed.sorted	UT-UPHL-250418404202	bbnorm	400	1.117	0.323	1.171	1.343	0.285	1.145	1.214	1.08	0.914	1.105	1.115	1.192	1.033	1.073	0.918	1.142	0.675	1.053	0.993	1.189	1.171	1.202	1.556	0.938	1.063	1.15	0.971	0.918	0.936	1.055	0.728	1.042	0.439	1.135	1.232	1.112	1.092	1.013	1.154	1.241	0.812	1.264	0.924	1.308	1.212	1.224	1.1	1.192	1.192	1.165	1.062	1.184	0.857	1.072	0.816	0.829	1.244	1.249	1.155	1.169	1.139	0.906	1.219	1.055	1.172	0.718	1.276	1.253	1.04	0.99	0.809	1.016	1.032	0.797	1.221	0.378	1.027	1.196	0.355	1.181	1.04	0.631	1.144	0.934	1.09	0.896	1.075	1.093	1.06	1.02	1.09	1.011	1.288	1.157	1.457	0.973
FRPERC	UT-UPHL-250418404202_bbnorm_5000_trimmed.sorted	UT-UPHL-250418404202	bbnorm	5000	1.175	0.065	1.819	0.706	0.074	1.05	1.089	1.426	0.579	0.521	0.229	0.729	0.624	1.708	1.25	1.078	0.275	1.208	1.371	1.669	1.661	0.482	2.083	0.144	0.253	1.213	1.713	1.128	1.344	1.06	0.548	1.383	0.055	1.623	1.885	1.086	1.412	0.145	1.517	1.959	0.334	1.308	0.206	1.451	1.515	1.339	0.285	1.064	1.105	1.751	0.527	1.719	0.295	1.479	1.154	1.297	1.894	1.048	0.697	1.736	1.517	1.274	1.85	0.265	1.252	0.277	1.917	1.738	0.218	0.244	1.333	1.152	1.108	0.299	0.993	0.274	0.933	1.214	0.072	0.606	1.642	0.286	1.861	0.429	1.666	1.423	1.709	1.04	1.151	0.723	0.923	0.452	1.698	0.675	1.751	0.493
FRPERC	UT-UPHL-250418404202_bbnorm_500_trimmed.sorted	UT-UPHL-250418404202	bbnorm	500	1.151	0.286	1.319	1.295	0.259	1.175	1.198	1.053	0.933	1.163	1.148	1.113	1.059	1.163	0.929	1.139	0.712	1.089	0.972	1.201	1.152	1.152	1.569	0.863	1.1	1.144	1.034	0.869	0.894	1.124	0.799	1.074	0.354	1.119	1.282	1.093	1.1	0.939	1.151	1.248	0.766	1.21	0.926	1.377	1.168	1.22	1.119	1.248	1.204	1.191	0.964	1.186	0.802	1.034	0.776	0.834	1.252	1.205	1.088	1.198	1.132	0.961	1.245	1.014	1.275	0.697	1.26	1.22	1.022	0.977	0.822	0.985	1.043	0.836	1.251	0.392	1.062	1.226	0.298	1.166	1.071	0.668	1.15	0.894	1.112	0.83	1.111	1.058	1.086	0.978	1.123	1.018	1.209	1.143	1.528	0.954
FRPERC	UT-UPHL-250418404202_bbnorm_50_trimmed.sorted	UT-UPHL-250418404202	bbnorm	50	0.846	0.59	1.077	1.026	0.654	1	1.462	1.038	0.974	1.115	1.167	1.128	0.756	0.974	0.885	1.064	0.821	1.167	1.077	1.128	1.051	1.244	2.385	0.962	0.987	0.962	0.731	0.821	0.923	1.103	0.705	0.987	1.038	1.038	1.154	1.103	1.064	0.949	1.09	1.513	0.782	1.308	1.064	1.397	1.128	0.885	0.936	0.936	1.141	1.077	0.974	0.936	1.026	0.987	0.91	1.064	1.295	0.974	1	0.936	0.962	0.885	1.308	1.077	1.051	0.654	1.231	1.128	0.885	1.064	0.679	0.936	0.833	0.744	1.064	0.667	1.064	1.513	0.808	1.038	1.269	0.577	1.269	1.077	0.795	1.064	1.141	1.077	1.103	1	0.949	1.282	1.244	1.256	1.846	0.949
FRPERC	UT-UPHL-250418404202_raw_all_trimmed.sorted	UT-UPHL-250418404202	raw	all	0.886	0.05	2.066	0.532	0.056	0.791	0.821	1.074	0.436	0.393	0.173	0.549	0.47	1.298	1.104	0.812	0.207	0.91	1.206	1.469	1.283	0.363	3.549	0.109	0.191	0.917	3.121	0.864	1.142	0.799	0.412	1.07	0.041	1.661	2.903	0.822	1.101	0.109	1.171	2.427	0.255	0.985	0.155	1.109	1.142	1.009	0.214	0.802	0.832	1.49	0.397	2.103	0.265	2.625	1.431	2.218	3.276	0.789	0.525	2.608	2.002	1.666	3.319	0.2	0.943	0.209	2.016	1.699	0.165	0.184	1.592	0.869	0.835	0.225	0.748	0.206	0.703	0.915	0.054	0.457	1.554	0.216	2.592	0.433	1.368	1.453	1.804	0.784	0.867	0.545	0.696	0.34	2.222	0.509	1.653	0.372
FRPERC	UT-UPHL-250418404202_seqkit_10000_trimmed.sorted	UT-UPHL-250418404202	seqkit	10000	0.884	0.052	2.069	0.54	0.056	0.796	0.818	1.08	0.44	0.393	0.171	0.552	0.466	1.304	1.117	0.814	0.209	0.919	1.205	1.472	1.281	0.362	3.556	0.111	0.191	0.911	3.111	0.869	1.137	0.796	0.411	1.065	0.041	1.66	2.895	0.822	1.098	0.108	1.175	2.416	0.254	0.983	0.156	1.111	1.138	1.016	0.214	0.801	0.831	1.484	0.397	2.104	0.265	2.625	1.431	2.218	3.266	0.789	0.524	2.617	2.012	1.663	3.328	0.198	0.951	0.21	2.004	1.69	0.165	0.182	1.589	0.86	0.836	0.221	0.743	0.205	0.705	0.918	0.055	0.45	1.56	0.221	2.587	0.427	1.369	1.449	1.805	0.775	0.866	0.542	0.698	0.341	2.244	0.511	1.651	0.37
FRPERC	UT-UPHL-250418404202_seqkit_1000_trimmed.sorted	UT-UPHL-250418404202	seqkit	1000	0.876	0.06	2.154	0.555	0.039	0.815	0.846	1.074	0.454	0.4	0.189	0.574	0.432	1.293	1.136	0.822	0.187	0.888	1.202	1.428	1.323	0.351	3.597	0.112	0.191	0.899	3.167	0.813	1.114	0.818	0.381	1.063	0.047	1.628	2.844	0.83	1.131	0.125	1.138	2.343	0.224	1.02	0.163	1.086	1.147	1.037	0.217	0.803	0.777	1.435	0.447	2.121	0.237	2.709	1.529	2.205	3.216	0.796	0.491	2.592	1.979	1.642	3.335	0.215	0.968	0.192	2.07	1.669	0.192	0.178	1.631	0.813	0.755	0.202	0.785	0.226	0.647	0.927	0.049	0.476	1.529	0.202	2.637	0.405	1.336	1.405	1.885	0.787	0.817	0.566	0.675	0.376	2.285	0.547	1.691	0.316
FRPERC	UT-UPHL-250418404202_seqkit_100_trimmed.sorted	UT-UPHL-250418404202	seqkit	100	0.851	0.055	2.053	0.592	0.037	0.814	0.721	0.814	0.536	0.259	0.166	0.573	0.61	1.516	0.962	1.036	0.203	0.795	1.405	1.609	1.294	0.37	3.643	0.148	0.166	0.851	3.125	0.777	0.999	0.758	0.388	0.98	0.092	1.609	2.663	0.666	1.257	0.148	1.442	2.348	0.222	1.036	0.203	1.128	1.165	0.962	0.111	0.684	0.851	1.442	0.314	2.256	0.24	2.385	1.646	1.905	3.809	0.758	0.518	2.348	2.089	1.516	3.199	0.296	0.906	0.148	1.627	1.96	0.166	0.166	1.59	0.943	0.906	0.259	0.795	0.277	0.592	1.036	0.018	0.388	1.775	0.148	2.57	0.444	1.257	1.498	1.96	0.777	0.925	0.721	0.61	0.351	2.348	0.74	1.461	0.222
FRPERC	UT-UPHL-250418404202_seqkit_10_trimmed.sorted	UT-UPHL-250418404202	seqkit	10	0.697	0	2.439	1.045	0.174	1.045	0.523	0.697	0.697	0	0.348	1.045	1.045	1.394	0.348	0.697	0.348	0.697	1.742	2.265	1.22	0.697	3.136	0.174	0.348	1.22	3.659	0.871	0.697	0.871	0.697	1.22	0.174	1.568	1.916	0.697	1.22	0.523	1.22	2.265	0.174	1.22	0	1.045	0.523	0.697	0	0.523	1.22	1.742	0.697	1.916	0.174	3.659	1.568	0.523	1.916	0.697	0.697	2.787	3.31	1.22	2.091	0.174	1.22	0.174	1.742	2.091	0.174	0	1.045	1.394	0.174	0.348	0	0.348	0.348	0.348	0	0.174	1.394	0	2.439	0.871	2.091	2.613	2.613	0.697	0.871	0.348	0.523	0.348	2.962	1.22	1.22	0
FRPERC	UT-UPHL-250418404202_seqkit_200_trimmed.sorted	UT-UPHL-250418404202	seqkit	200	0.807	0.061	2.114	0.648	0.037	0.758	0.807	0.758	0.428	0.318	0.159	0.562	0.562	1.393	0.978	0.941	0.159	0.782	1.344	1.552	1.271	0.428	3.63	0.098	0.183	0.978	3.043	0.697	0.953	0.733	0.367	1.027	0.086	1.626	2.615	0.66	1.259	0.122	1.296	2.31	0.208	0.966	0.208	1.112	1.088	1.014	0.232	0.721	0.807	1.589	0.306	2.396	0.22	2.53	1.601	1.98	3.703	0.794	0.477	2.469	2.139	1.54	3.312	0.281	0.733	0.171	1.772	1.931	0.183	0.147	1.638	0.892	0.856	0.244	0.794	0.306	0.611	1.063	0.024	0.403	1.736	0.122	2.75	0.44	1.344	1.467	1.907	0.819	0.953	0.636	0.709	0.33	2.298	0.66	1.503	0.318
FRPERC	UT-UPHL-250418404202_seqkit_300_trimmed.sorted	UT-UPHL-250418404202	seqkit	300	0.775	0.074	2.076	0.618	0.046	0.775	0.821	0.969	0.452	0.369	0.138	0.563	0.572	1.384	0.969	0.941	0.166	0.858	1.301	1.486	1.366	0.397	3.571	0.083	0.203	0.932	3.045	0.775	0.941	0.757	0.406	1.08	0.074	1.624	2.574	0.683	1.209	0.129	1.255	2.344	0.175	0.969	0.221	1.061	1.107	1.052	0.249	0.757	0.738	1.467	0.36	2.427	0.249	2.491	1.486	2.002	3.506	0.71	0.526	2.611	2.196	1.541	3.165	0.24	0.757	0.148	1.91	1.818	0.221	0.148	1.642	0.904	0.812	0.258	0.794	0.277	0.637	0.969	0.028	0.424	1.725	0.138	2.722	0.443	1.301	1.541	1.975	0.895	0.978	0.609	0.683	0.332	2.233	0.674	1.596	0.304
FRPERC	UT-UPHL-250418404202_seqkit_30_trimmed.sorted	UT-UPHL-250418404202	seqkit	30	0.962	0.12	2.345	0.782	0.06	1.143	0.481	0.541	0.481	0.12	0.421	0.782	0.722	1.744	0.541	0.842	0.301	0.782	1.503	2.105	1.203	0.481	3.728	0.06	0.18	1.022	3.488	0.541	0.722	0.722	0.361	1.082	0.18	1.503	2.586	0.722	1.383	0.18	1.143	2.405	0.18	1.022	0.06	0.902	1.203	0.782	0	0.661	0.962	1.624	0.421	2.345	0.301	2.766	1.203	1.684	3.067	0.722	0.661	2.225	2.526	1.563	3.247	0.361	1.022	0.12	1.684	1.804	0.241	0.06	1.383	1.082	0.481	0.421	0.722	0.241	0.541	0.661	0	0.541	1.924	0.12	2.886	0.481	1.263	1.323	1.563	0.842	0.842	0.541	0.601	0.301	2.586	0.842	1.744	0.18
FRPERC	UT-UPHL-250418404202_seqkit_400_trimmed.sorted	UT-UPHL-250418404202	seqkit	400	0.869	0.062	2.058	0.635	0.031	0.715	0.862	0.998	0.45	0.382	0.16	0.61	0.493	1.3	1.029	0.924	0.166	0.881	1.275	1.503	1.337	0.444	3.542	0.099	0.203	1.01	2.988	0.776	1.06	0.758	0.444	1.115	0.074	1.713	2.846	0.715	1.047	0.111	1.201	2.378	0.203	0.992	0.166	1.01	1.14	1.053	0.246	0.733	0.807	1.374	0.407	2.279	0.253	2.606	1.608	2.193	3.376	0.672	0.487	2.594	2.039	1.54	3.284	0.222	0.844	0.166	1.867	1.756	0.203	0.154	1.583	0.85	0.801	0.234	0.789	0.253	0.659	0.986	0.037	0.456	1.559	0.172	2.717	0.419	1.386	1.522	1.885	0.819	0.881	0.61	0.69	0.339	2.329	0.61	1.571	0.308
FRPERC	UT-UPHL-250418404202_seqkit_5000_trimmed.sorted	UT-UPHL-250418404202	seqkit	5000	0.848	0.051	2.056	0.541	0.061	0.804	0.814	1.06	0.434	0.389	0.175	0.589	0.489	1.249	1.137	0.831	0.194	0.92	1.212	1.488	1.32	0.35	3.59	0.111	0.195	0.895	3.061	0.851	1.159	0.792	0.41	1.056	0.045	1.627	2.857	0.821	1.095	0.104	1.173	2.408	0.259	0.978	0.163	1.108	1.169	1.025	0.21	0.802	0.847	1.496	0.417	2.111	0.278	2.625	1.441	2.2	3.228	0.791	0.518	2.583	2.145	1.796	3.33	0.196	0.955	0.209	1.961	1.665	0.184	0.192	1.559	0.837	0.822	0.23	0.734	0.206	0.717	0.937	0.056	0.447	1.514	0.218	2.58	0.446	1.371	1.416	1.802	0.786	0.842	0.54	0.682	0.347	2.235	0.515	1.66	0.353
FRPERC	UT-UPHL-250418404202_seqkit_500_trimmed.sorted	UT-UPHL-250418404202	seqkit	500	0.833	0.06	2.165	0.595	0.026	0.822	0.829	1.027	0.431	0.402	0.171	0.629	0.409	1.313	1.127	0.87	0.171	0.87	1.135	1.484	1.309	0.331	3.649	0.13	0.208	0.934	3.132	0.766	1.064	0.796	0.383	1.071	0.052	1.648	2.909	0.792	1.064	0.134	1.153	2.444	0.193	0.993	0.193	1.015	1.146	0.993	0.238	0.751	0.777	1.492	0.45	2.243	0.249	2.719	1.484	2.146	3.322	0.707	0.495	2.589	1.953	1.659	3.247	0.201	0.922	0.19	1.968	1.678	0.212	0.182	1.722	0.87	0.736	0.212	0.796	0.219	0.629	0.989	0.048	0.413	1.521	0.219	2.607	0.42	1.261	1.529	1.856	0.856	0.848	0.606	0.64	0.35	2.343	0.584	1.674	0.301
FRPERC	UT-UPHL-250418404202_seqkit_50_trimmed.sorted	UT-UPHL-250418404202	seqkit	50	0.809	0.074	2.206	0.735	0.037	0.809	0.588	0.699	0.625	0.221	0.294	0.588	0.625	1.544	0.882	0.882	0.257	0.809	1.36	2.022	1.176	0.331	3.603	0.11	0.184	0.919	3.199	0.625	0.919	0.625	0.404	0.993	0.11	1.581	3.088	0.699	1.471	0.147	1.324	2.353	0.331	0.956	0.184	1.14	1.176	0.919	0.074	0.699	0.809	1.654	0.294	2.096	0.184	2.39	1.36	1.691	3.456	0.588	0.551	2.537	2.059	1.434	3.125	0.331	0.956	0.257	1.654	1.801	0.257	0.11	1.654	0.919	0.735	0.294	0.809	0.257	0.625	0.846	0	0.478	2.096	0.184	2.647	0.478	0.993	1.397	2.022	0.882	0.956	0.699	0.588	0.331	2.243	0.809	1.801	0.257
FRPERC	UT-UPHL-250418404396_bbnorm_10000_trimmed.sorted	UT-UPHL-250418404396	bbnorm	10000	0.438	0.079	0.893	0.741	0.21	1.06	0.462	0.535	1.168	0.383	0.638	0.405	0.328	0.851	0.733	0.787	0.44	1.142	1.391	1.214	0.857	0.432	2.914	0.155	0.44	0.997	3.195	1.61	1.509	1.239	1.292	1.495	0.09	0.422	2.814	0.988	1.014	0.27	1.749	1.966	0.256	0.59	0.369	0.653	0.986	0.666	0.345	0.471	0.601	0.749	0.565	1.008	0.173	2.751	4.167	2.583	2.326	0.543	0.529	1.754	4.386	2.04	2.633	0.865	1.463	0.193	1.148	0.843	0.242	0.207	1.495	1.096	1.104	0.214	1.068	0.334	0.262	0.6	0.047	0.256	1.489	0.556	2.715	0.589	1.817	1.812	2.908	0.809	0.798	0.47	0.567	0.562	1.072	0.312	0.914	0.68
FRPERC	UT-UPHL-250418404396_bbnorm_1000_trimmed.sorted	UT-UPHL-250418404396	bbnorm	1000	0.491	0.088	1.001	0.831	0.236	1.188	0.517	0.6	1.31	0.429	0.715	0.454	0.368	0.954	0.822	0.882	0.493	1.28	1.535	1.341	0.961	0.484	3.008	0.174	0.493	1.118	2.23	1.654	1.69	1.389	1.389	1.565	0.1	0.473	2.876	1.107	1.137	0.303	1.961	2.204	0.285	0.662	0.414	0.732	1.105	0.746	0.387	0.528	0.674	0.84	0.634	1.13	0.194	2.093	1.954	1.718	2.591	0.607	0.593	1.966	2.364	1.945	2.647	0.97	1.64	0.216	1.28	0.945	0.271	0.232	1.676	1.229	1.237	0.239	1.197	0.375	0.294	0.672	0.053	0.287	1.669	0.623	2.547	0.63	2.036	1.628	2.464	0.906	0.894	0.526	0.635	0.63	1.202	0.35	1.024	0.762
FRPERC	UT-UPHL-250418404396_bbnorm_100_trimmed.sorted	UT-UPHL-250418404396	bbnorm	100	1.043	0.411	1.257	1.142	0.592	1.191	1.126	1.15	1.117	0.887	1.314	1.126	0.895	1.397	0.633	1.002	0.608	1.117	0.912	1.232	1.241	1.347	1.446	0.805	1.175	1.126	1.093	0.838	0.871	0.961	0.756	0.92	0.468	1.117	1.265	1.109	1.027	1.126	1.273	1.462	0.945	1.175	1.019	1.142	1.084	1.06	1.224	1.142	1.273	1.084	0.895	1.191	0.682	1.011	1.002	0.698	1.199	1.241	1.241	1.265	1.191	0.945	1.273	1.158	1.265	0.764	1.495	1.38	1.052	0.937	0.854	0.953	1.043	0.55	1.093	0.624	0.871	1.273	0.246	1.101	1.191	0.797	1.175	1.142	1.15	0.707	1.126	1.052	1.084	0.854	0.994	1.249	1.142	0.961	1.126	1.027
FRPERC	UT-UPHL-250418404396_bbnorm_10_trimmed.sorted	UT-UPHL-250418404396	bbnorm	10	0.952	1.038	1.471	1.73	0.519	1.038	0.519	1.384	0.692	1.038	1.038	1.038	0.952	1.73	0.952	0.606	0.346	1.038	0.865	1.384	1.211	1.557	1.125	0.606	1.038	1.384	1.038	1.038	0.952	1.125	0.865	0.779	1.298	0.692	1.125	1.557	0.779	0.779	1.298	1.73	0.779	1.298	1.038	1.125	1.125	1.038	1.471	1.211	1.298	1.211	0.952	1.125	0.519	1.471	1.211	0.779	1.557	1.644	1.125	1.557	0.952	0.779	1.471	1.384	1.298	1.125	0.865	1.211	1.125	0.779	0.606	1.038	0.865	0.519	0.779	0.519	0.606	1.298	0.692	0.779	1.298	0.606	0.692	1.298	1.211	0.433	1.298	1.211	0.952	0.606	0.519	0.692	0.952	1.038	1.73	0.952
FRPERC	UT-UPHL-250418404396_bbnorm_200_trimmed.sorted	UT-UPHL-250418404396	bbnorm	200	1.04	0.215	1.268	1.393	0.542	1.242	1.135	1.139	1.057	0.933	1.431	1.053	0.89	1.436	0.799	1.006	0.61	1.221	0.95	1.242	1.264	1.122	1.663	0.421	1.199	1.191	1.139	0.821	0.915	0.984	0.855	1.117	0.249	0.971	1.405	1.1	1.053	0.744	1.362	1.625	0.688	1.307	0.967	1.126	1.092	1.307	0.946	1.139	1.268	1.109	0.924	1.371	0.417	1.044	0.86	0.756	1.362	1.268	1.173	1.281	0.997	0.976	1.388	1.285	1.367	0.516	1.543	1.281	0.662	0.572	1.036	0.963	1.117	0.554	1.367	0.503	0.701	1.302	0.155	0.713	1.289	0.787	1.298	1.087	1.289	0.688	1.182	1.169	1.07	0.997	1.04	1.208	1.289	0.872	1.453	1.079
FRPERC	UT-UPHL-250418404396_bbnorm_300_trimmed.sorted	UT-UPHL-250418404396	bbnorm	300	0.874	0.157	1.289	1.38	0.418	1.387	0.921	1.053	1.245	0.767	1.277	0.811	0.657	1.563	0.918	1.053	0.726	1.214	1.038	1.368	1.396	0.862	1.909	0.311	0.88	1.295	1.192	0.962	1.028	1.154	0.997	1.107	0.179	0.83	1.604	1.138	1.132	0.541	1.336	1.751	0.506	1.182	0.739	1.119	1.327	1.283	0.692	0.943	1.204	1.179	1.047	1.387	0.327	1.261	1.038	0.88	1.509	1.082	1.06	1.534	1.226	1.063	1.522	1.352	1.503	0.387	1.676	1.484	0.484	0.415	1.069	1.053	1.229	0.415	1.33	0.513	0.522	1.176	0.094	0.513	1.365	0.792	1.484	0.972	1.368	0.821	1.261	1.176	1.185	0.88	1.072	1.126	1.292	0.626	1.374	1.157
FRPERC	UT-UPHL-250418404396_bbnorm_30_trimmed.sorted	UT-UPHL-250418404396	bbnorm	30	0.956	0.82	1.12	1.175	0.656	1.175	1.148	1.148	0.902	0.956	1.339	1.038	0.82	1.366	0.902	0.738	0.683	0.902	0.683	1.23	1.202	1.066	1.339	0.956	1.066	1.311	0.765	0.738	0.683	0.792	0.765	0.902	1.038	1.366	1.066	1.066	1.175	1.284	0.956	1.475	0.847	0.738	1.23	1.066	1.066	1.038	1.311	1.011	1.585	1.202	0.874	1.257	0.683	0.738	1.066	0.656	1.475	1.284	1.175	1.284	1.23	0.792	1.311	1.12	1.393	1.066	1.475	1.12	0.956	0.956	0.956	1.038	0.765	0.683	1.475	0.574	0.984	1.202	0.71	0.902	1.202	0.683	0.82	0.929	1.475	0.574	1.393	1.311	1.23	0.929	1.093	1.011	1.093	0.902	1.366	0.929
FRPERC	UT-UPHL-250418404396_bbnorm_400_trimmed.sorted	UT-UPHL-250418404396	bbnorm	400	0.725	0.13	1.377	1.231	0.349	1.458	0.767	0.887	1.293	0.636	1.059	0.673	0.545	1.413	0.993	1.119	0.727	1.348	1.116	1.471	1.424	0.714	1.982	0.258	0.73	1.314	1.431	1.059	1.095	1.252	1.035	1.283	0.149	0.688	1.682	1.322	1.285	0.448	1.549	1.812	0.422	0.98	0.613	1.085	1.4	1.106	0.574	0.782	0.999	1.244	0.939	1.52	0.287	1.283	1.129	0.993	1.713	0.897	0.879	1.677	1.392	1.03	1.69	1.411	1.687	0.321	1.755	1.4	0.402	0.344	1.171	1.171	1.283	0.355	1.473	0.511	0.435	0.996	0.078	0.425	1.473	0.855	1.575	0.853	1.559	0.962	1.549	1.22	1.189	0.78	0.941	0.933	1.429	0.519	1.369	1.119
FRPERC	UT-UPHL-250418404396_bbnorm_5000_trimmed.sorted	UT-UPHL-250418404396	bbnorm	5000	0.438	0.079	0.893	0.741	0.21	1.06	0.462	0.535	1.168	0.383	0.638	0.405	0.328	0.851	0.733	0.787	0.44	1.142	1.391	1.214	0.857	0.432	2.914	0.155	0.44	0.997	3.195	1.61	1.509	1.239	1.292	1.495	0.09	0.422	2.814	0.988	1.014	0.27	1.749	1.966	0.256	0.59	0.369	0.653	0.986	0.666	0.345	0.471	0.601	0.749	0.565	1.008	0.173	2.751	4.167	2.583	2.326	0.543	0.529	1.754	4.386	2.04	2.633	0.865	1.463	0.193	1.148	0.843	0.242	0.207	1.495	1.096	1.104	0.214	1.068	0.334	0.262	0.6	0.047	0.256	1.489	0.556	2.715	0.589	1.817	1.812	2.908	0.809	0.798	0.47	0.567	0.562	1.072	0.312	0.914	0.68
FRPERC	UT-UPHL-250418404396_bbnorm_500_trimmed.sorted	UT-UPHL-250418404396	bbnorm	500	0.64	0.115	1.309	1.086	0.308	1.495	0.676	0.782	1.44	0.561	0.934	0.594	0.481	1.247	1.065	1.153	0.644	1.479	1.297	1.41	1.256	0.633	2.254	0.228	0.644	1.27	1.472	1.116	1.325	1.357	1.113	1.33	0.131	0.617	1.925	1.385	1.366	0.396	1.76	1.983	0.373	0.865	0.541	0.957	1.445	0.975	0.506	0.69	0.881	1.097	0.828	1.477	0.253	1.537	1.245	1.088	1.87	0.791	0.775	1.755	1.576	1.281	1.82	1.258	1.751	0.283	1.659	1.235	0.354	0.304	1.284	1.3	1.383	0.313	1.562	0.49	0.384	0.879	0.069	0.375	1.617	0.812	1.737	0.787	1.659	1.049	1.689	1.111	1.104	0.688	0.83	0.824	1.525	0.458	1.33	0.996
FRPERC	UT-UPHL-250418404396_bbnorm_50_trimmed.sorted	UT-UPHL-250418404396	bbnorm	50	0.934	0.787	1.196	1.114	0.475	0.983	0.885	0.983	0.836	0.983	1.229	1.18	0.737	1.164	0.59	0.77	0.656	1.016	0.869	1.131	1.278	1.016	1.459	0.819	1.213	1.131	1.114	0.951	0.967	0.885	0.721	0.803	0.836	0.869	1.327	1.147	0.901	1.196	1.147	1.213	0.951	1.016	0.934	1.164	1.147	0.983	1.475	1.164	1.311	1	0.918	1.164	0.934	1.245	1.18	0.524	1.311	1.426	1.131	1.213	1.114	0.672	1.311	1.377	1.327	0.885	1.393	1.229	1.114	0.934	0.787	0.918	0.869	0.737	1.295	0.885	1.016	1.196	0.426	1	1.409	0.803	0.885	1.065	1.229	0.623	1.278	1.262	1.065	0.852	1.049	1.131	1.18	1.213	1.573	1.196
FRPERC	UT-UPHL-250418404396_raw_all_trimmed.sorted	UT-UPHL-250418404396	raw	all	0.438	0.078	0.893	0.741	0.21	1.059	0.461	0.535	1.169	0.383	0.637	0.405	0.328	0.851	0.734	0.786	0.439	1.141	1.39	1.215	0.857	0.432	2.914	0.155	0.441	1.001	3.198	1.61	1.508	1.24	1.291	1.495	0.089	0.424	2.815	0.987	1.014	0.27	1.751	1.965	0.256	0.59	0.369	0.654	0.985	0.665	0.345	0.472	0.601	0.749	0.565	1.007	0.173	2.749	4.166	2.581	2.324	0.543	0.529	1.753	4.383	2.042	2.636	0.866	1.464	0.195	1.15	0.844	0.242	0.207	1.494	1.095	1.103	0.213	1.067	0.334	0.262	0.599	0.047	0.256	1.489	0.557	2.715	0.59	1.816	1.811	2.906	0.808	0.799	0.469	0.566	0.563	1.072	0.312	0.918	0.679
FRPERC	UT-UPHL-250418404396_seqkit_10000_trimmed.sorted	UT-UPHL-250418404396	seqkit	10000	0.438	0.078	0.893	0.741	0.21	1.059	0.461	0.535	1.169	0.383	0.637	0.405	0.328	0.851	0.734	0.786	0.439	1.141	1.39	1.215	0.857	0.432	2.914	0.155	0.441	1.001	3.198	1.61	1.508	1.24	1.291	1.495	0.089	0.424	2.815	0.987	1.014	0.27	1.751	1.965	0.256	0.59	0.369	0.654	0.985	0.665	0.345	0.472	0.601	0.749	0.565	1.007	0.173	2.749	4.166	2.581	2.324	0.543	0.529	1.753	4.383	2.042	2.636	0.866	1.464	0.195	1.15	0.844	0.242	0.207	1.494	1.095	1.103	0.213	1.067	0.334	0.262	0.599	0.047	0.256	1.489	0.557	2.715	0.59	1.816	1.811	2.906	0.808	0.799	0.469	0.566	0.563	1.072	0.312	0.918	0.679
FRPERC	UT-UPHL-250418404396_seqkit_1000_trimmed.sorted	UT-UPHL-250418404396	seqkit	1000	0.437	0.081	0.889	0.737	0.208	1.062	0.459	0.54	1.19	0.37	0.65	0.39	0.328	0.873	0.72	0.782	0.437	1.157	1.384	1.208	0.851	0.433	2.912	0.153	0.442	0.987	3.216	1.621	1.49	1.22	1.301	1.504	0.088	0.428	2.814	1.007	1.007	0.266	1.74	1.984	0.256	0.583	0.38	0.633	0.997	0.664	0.347	0.483	0.602	0.739	0.571	1.014	0.168	2.78	4.162	2.584	2.333	0.543	0.529	1.769	4.406	2.016	2.656	0.873	1.466	0.199	1.14	0.815	0.237	0.203	1.482	1.081	1.11	0.215	1.061	0.333	0.263	0.602	0.05	0.254	1.495	0.559	2.7	0.572	1.803	1.819	2.867	0.817	0.782	0.468	0.584	0.559	1.081	0.316	0.914	0.7
FRPERC	UT-UPHL-250418404396_seqkit_100_trimmed.sorted	UT-UPHL-250418404396	seqkit	100	0.538	0.087	0.816	0.677	0.208	1.059	0.382	0.399	1.284	0.382	0.798	0.451	0.295	0.642	0.85	0.607	0.382	0.781	1.614	1.059	0.885	0.555	2.881	0.121	0.555	0.746	3.159	1.788	1.51	1.163	1.545	1.371	0.035	0.486	2.864	0.746	0.989	0.208	1.631	1.996	0.26	0.469	0.382	0.92	0.937	0.798	0.33	0.538	0.469	0.955	0.538	0.92	0.191	2.673	4.443	3.089	2.326	0.538	0.538	1.701	4.53	1.961	2.482	0.833	1.545	0.139	0.885	0.677	0.295	0.278	1.545	1.336	0.989	0.121	0.868	0.347	0.243	0.625	0.052	0.33	1.579	0.521	2.916	0.573	1.84	1.944	2.864	0.642	0.868	0.469	0.538	0.59	1.25	0.278	0.764	0.729
FRPERC	UT-UPHL-250418404396_seqkit_10_trimmed.sorted	UT-UPHL-250418404396	seqkit	10	0.692	0	1.384	0.692	0.692	1.038	0.346	0.173	1.557	0.692	0.692	0.346	0.173	0.519	1.211	0.346	0.346	1.038	1.211	1.211	0.865	0.173	2.595	0.346	0.346	1.211	3.287	2.076	1.211	1.038	1.73	0.692	0	1.211	2.249	0.173	0.692	0.173	2.076	1.384	0.173	0.519	0.346	0.865	1.211	0.692	0.173	1.211	0.346	0.865	1.211	0.692	0	3.114	4.671	2.768	3.287	0.346	0.519	1.557	3.114	1.73	2.249	0.692	0.346	0	0.865	0.865	0.346	0.346	2.076	1.384	0.173	0.346	0.519	0.346	0.519	0.519	0	0.346	2.076	0.346	3.806	1.384	1.557	1.73	3.287	0.519	1.384	0.519	0.519	0.519	1.384	0.346	0.692	0.692
FRPERC	UT-UPHL-250418404396_seqkit_200_trimmed.sorted	UT-UPHL-250418404396	seqkit	200	0.533	0.058	1.009	0.661	0.22	1.102	0.475	0.441	1.264	0.336	0.696	0.406	0.336	0.719	0.765	0.649	0.383	0.812	1.565	1.067	0.893	0.522	2.864	0.128	0.51	0.904	3.293	1.705	1.565	1.102	1.426	1.519	0.07	0.441	2.737	0.87	1.09	0.209	1.658	2.041	0.22	0.464	0.406	0.731	0.939	0.731	0.348	0.452	0.568	0.846	0.533	0.951	0.197	2.76	4.232	2.899	2.354	0.487	0.545	1.67	4.963	2.029	2.493	0.846	1.496	0.162	0.928	0.765	0.244	0.255	1.496	1.241	1.044	0.151	0.835	0.325	0.255	0.673	0.035	0.348	1.496	0.441	2.771	0.615	1.89	1.936	2.864	0.684	0.835	0.522	0.487	0.661	1.113	0.301	0.673	0.754
FRPERC	UT-UPHL-250418404396_seqkit_300_trimmed.sorted	UT-UPHL-250418404396	seqkit	300	0.527	0.043	1.036	0.656	0.259	1.131	0.449	0.449	1.286	0.328	0.708	0.397	0.345	0.751	0.803	0.673	0.38	0.95	1.424	1.114	0.924	0.518	2.831	0.121	0.518	0.88	3.375	1.64	1.493	1.131	1.321	1.562	0.086	0.449	2.9	0.846	1.079	0.181	1.735	2.003	0.276	0.457	0.363	0.691	0.958	0.725	0.302	0.44	0.544	0.82	0.561	0.958	0.199	2.728	4.083	2.805	2.348	0.492	0.552	1.683	4.877	2.054	2.598	0.898	1.476	0.181	0.958	0.846	0.242	0.242	1.545	1.234	1.131	0.138	0.837	0.328	0.242	0.63	0.035	0.293	1.467	0.432	2.719	0.596	1.813	1.864	2.883	0.708	0.803	0.501	0.527	0.63	1.088	0.311	0.811	0.777
FRPERC	UT-UPHL-250418404396_seqkit_30_trimmed.sorted	UT-UPHL-250418404396	seqkit	30	0.345	0.058	0.806	0.461	0.403	1.094	0.288	0.403	1.67	0.576	0.461	0.288	0.173	0.691	0.691	0.633	0.576	1.036	1.497	1.036	0.921	0.633	2.476	0.23	0.518	0.864	3.397	1.497	1.209	0.691	1.382	1.209	0.058	0.518	2.821	0.518	1.267	0.23	1.497	1.957	0.058	0.518	0.288	1.209	0.979	0.979	0.576	0.748	0.403	0.806	0.864	1.267	0.173	2.936	5.124	3.282	2.245	0.691	0.576	1.67	4.203	1.785	2.36	0.921	0.979	0.173	1.036	0.633	0.288	0.173	1.382	1.497	0.864	0.345	0.518	0.518	0.23	0.691	0.058	0.288	1.612	0.461	3.282	0.806	2.015	1.957	2.706	0.518	0.921	0.864	0.461	0.23	1.324	0.23	0.576	0.633
FRPERC	UT-UPHL-250418404396_seqkit_400_trimmed.sorted	UT-UPHL-250418404396	seqkit	400	0.48	0.046	0.977	0.711	0.26	1.11	0.411	0.48	1.266	0.33	0.734	0.376	0.353	0.804	0.827	0.717	0.387	1.081	1.405	1.22	0.948	0.451	2.99	0.121	0.463	0.937	3.348	1.706	1.492	1.197	1.261	1.48	0.098	0.497	2.851	0.925	0.966	0.231	1.642	1.972	0.272	0.457	0.393	0.694	1.035	0.711	0.306	0.486	0.625	0.74	0.567	1.024	0.226	2.735	3.967	2.585	2.284	0.572	0.578	1.752	4.678	2.093	2.672	0.867	1.405	0.202	1.087	0.786	0.26	0.254	1.457	1.122	1.064	0.185	0.902	0.301	0.26	0.636	0.04	0.283	1.428	0.428	2.724	0.572	1.816	1.85	2.706	0.752	0.844	0.544	0.561	0.63	1.104	0.312	0.885	0.723
FRPERC	UT-UPHL-250418404396_seqkit_5000_trimmed.sorted	UT-UPHL-250418404396	seqkit	5000	0.438	0.078	0.893	0.741	0.21	1.059	0.461	0.535	1.169	0.383	0.637	0.405	0.328	0.851	0.734	0.786	0.439	1.141	1.39	1.215	0.857	0.432	2.914	0.155	0.441	1.001	3.198	1.61	1.508	1.24	1.291	1.495	0.089	0.424	2.815	0.987	1.014	0.27	1.751	1.965	0.256	0.59	0.369	0.654	0.985	0.665	0.345	0.472	0.601	0.749	0.565	1.007	0.173	2.749	4.166	2.581	2.324	0.543	0.529	1.753	4.383	2.042	2.636	0.866	1.464	0.195	1.15	0.844	0.242	0.207	1.494	1.095	1.103	0.213	1.067	0.334	0.262	0.599	0.047	0.256	1.489	0.557	2.715	0.59	1.816	1.811	2.906	0.808	0.799	0.469	0.566	0.563	1.072	0.312	0.918	0.679
FRPERC	UT-UPHL-250418404396_seqkit_500_trimmed.sorted	UT-UPHL-250418404396	seqkit	500	0.453	0.055	0.919	0.726	0.238	1.147	0.449	0.525	1.265	0.349	0.688	0.373	0.342	0.833	0.75	0.777	0.432	1.109	1.351	1.196	0.957	0.47	2.913	0.142	0.446	0.988	3.186	1.572	1.496	1.192	1.206	1.507	0.093	0.432	2.878	0.961	0.971	0.238	1.648	1.959	0.27	0.508	0.394	0.653	0.981	0.674	0.352	0.491	0.618	0.757	0.549	1.016	0.183	2.674	4.101	2.633	2.294	0.587	0.56	1.762	4.613	2.028	2.785	0.867	1.5	0.187	1.158	0.736	0.252	0.232	1.479	1.071	1.113	0.207	1.03	0.304	0.276	0.612	0.048	0.273	1.472	0.48	2.629	0.525	1.717	1.824	2.878	0.767	0.798	0.515	0.577	0.643	1.109	0.318	0.95	0.736
FRPERC	UT-UPHL-250418404396_seqkit_50_trimmed.sorted	UT-UPHL-250418404396	seqkit	50	0.418	0.139	0.767	0.557	0.244	1.045	0.279	0.453	1.498	0.488	0.627	0.453	0.244	0.523	0.767	0.557	0.523	0.976	1.498	1.15	0.906	0.662	2.613	0.174	0.592	0.941	3.31	1.533	1.185	0.941	1.812	1.254	0.035	0.592	2.753	0.697	0.941	0.244	1.498	1.916	0.105	0.383	0.453	1.115	0.976	0.906	0.557	0.697	0.523	0.871	0.697	1.01	0.139	2.578	4.564	3.206	2.334	0.557	0.697	1.603	4.355	1.812	2.404	0.871	1.429	0.174	1.045	0.627	0.279	0.244	1.254	1.359	1.115	0.209	0.732	0.383	0.174	0.627	0.035	0.279	1.533	0.523	3.101	0.836	1.986	1.951	2.822	0.592	0.941	0.557	0.697	0.627	1.289	0.244	0.592	0.523
FRPERC	UT-UPHL-250418408453_bbnorm_10000_trimmed.sorted	UT-UPHL-250418408453	bbnorm	10000	0.928	0.074	1.771	0.363	0.11	0.866	0.757	0.683	0.58	0.391	0.116	0.535	0.473	1.125	0.976	0.931	0.491	1.183	0.457	1.17	1.5	0.559	3.116	0.168	0.408	0.976	0.893	0.699	0.958	1.015	0.831	1.256	0.146	1.495	2.968	0.808	1.261	0.213	0.592	2.164	0.484	0.874	0.234	0.881	1.43	0.92	0.603	0.761	1.117	1.199	0.761	1.762	0.413	2.648	2.916	2.424	2.883	0.792	0.847	1.887	2.632	1.347	2.437	0.461	1.764	0.249	1.101	1.428	0.439	0.259	1.357	0.766	0.661	0.39	1.56	0.437	0.661	0.834	0.112	0.562	1.267	0.372	2.642	0.57	1.795	1.419	2.136	0.926	0.997	0.635	0.992	0.579	1.634	0.531	1.328	0.881
FRPERC	UT-UPHL-250418408453_bbnorm_1000_trimmed.sorted	UT-UPHL-250418408453	bbnorm	1000	1.013	0.218	1.261	1.204	0.298	1.138	1.188	1.122	0.967	1.044	0.392	1.222	1.035	1.189	0.905	1.041	0.74	1.12	0.857	1.334	1.267	1.232	1.537	0.554	1.158	1.086	1.06	1.022	1.033	1.069	0.869	1.113	0.492	1.203	1.276	1.151	1.073	0.72	1.112	1.318	0.898	1.199	0.788	1.19	1.208	1.241	1.174	1.227	1.247	1.172	0.976	1.231	0.909	1.105	1.065	0.852	1.222	1.19	1.138	1.199	1.161	0.984	1.298	1.069	1.24	0.725	1.295	1.232	1.103	0.693	0.893	1.056	1.009	0.768	1.215	0.419	1.052	1.249	0.341	1.004	1.151	0.784	1.278	0.914	1.13	0.927	1.149	1.128	1.091	0.946	1.161	1.066	1.279	1.112	1.293	0.919
FRPERC	UT-UPHL-250418408453_bbnorm_100_trimmed.sorted	UT-UPHL-250418408453	bbnorm	100	1.062	0.663	1.081	1.133	0.708	1.01	1.287	1.01	1.036	1.287	1.017	1.113	1.113	1.12	0.779	1.049	0.528	1.1	1.004	1.197	1.1	1.171	1.86	0.862	1.068	0.907	1.017	1.049	0.92	1.036	0.869	1.055	1.055	0.901	1.197	1.171	0.901	1.216	0.946	1.126	0.798	1.036	1.01	1.152	1.165	1.281	0.997	0.972	1.203	1.21	0.978	1.12	0.907	1.055	1.403	0.798	1.178	1.171	1.1	1.088	1.049	0.824	1.004	1.133	1.165	0.747	1.248	1.152	0.965	1.036	0.927	0.997	0.927	0.669	1.088	0.83	0.997	1.268	0.888	0.978	1.113	0.766	1.075	0.914	1.01	0.804	1.049	0.997	1.113	0.914	1.049	1.01	1.281	1.081	1.577	1.004
FRPERC	UT-UPHL-250418408453_bbnorm_10_trimmed.sorted	UT-UPHL-250418408453	bbnorm	10	0.858	0.572	1.001	1.072	0.5	1.144	1.072	0.858	0.786	1.573	1.287	1.072	0.858	0.929	1.215	1.144	1.072	1.215	0.858	1.001	1.144	1.716	1.573	0.858	0.929	1.501	0.858	1.215	1.215	0.929	0.643	1.144	1.001	1.358	1.43	1.287	0.786	1.358	1.001	1.358	0.929	0.715	1.501	1.287	1.144	1.144	0.858	1.001	1.001	1.644	1.072	1.072	0.429	1.072	0.858	1.001	1.072	1.072	1.287	0.858	1.358	0.858	0.5	1.358	1.001	0.786	1.072	1.43	1.287	1.072	0.643	0.929	1.001	0.429	1.358	0.643	0.929	0.929	0.858	1.215	1.001	0.786	1.144	1.358	1.287	0.786	1.215	1.001	0.643	0.786	1.001	0.786	0.643	1.358	1.501	0.643
FRPERC	UT-UPHL-250418408453_bbnorm_200_trimmed.sorted	UT-UPHL-250418408453	bbnorm	200	0.923	0.711	1.138	1.213	0.786	1.018	1.135	1.089	0.956	0.966	1.021	1.187	0.979	1.083	0.77	1.057	0.815	1.151	0.881	1.171	1.22	1.148	1.667	0.949	1.174	1.122	0.952	0.998	0.829	0.907	0.747	0.979	1.06	1.037	1.279	1.086	1.119	1.168	1.018	1.262	0.894	1.181	1.067	1.223	1.109	1.161	1.145	1.05	1.191	1.116	1.093	0.988	0.835	1.005	1.318	0.78	1.204	1.076	1.103	1.168	1.103	0.943	1.103	1.086	1.021	0.724	1.174	1.164	1.037	0.789	0.776	1.011	0.91	0.767	1.112	0.78	1.001	1.217	0.946	1.06	1.132	0.802	1.181	0.819	1.073	0.757	1.057	1.044	1.008	0.936	1.142	1.099	1.233	1.103	1.494	0.92
FRPERC	UT-UPHL-250418408453_bbnorm_300_trimmed.sorted	UT-UPHL-250418408453	bbnorm	300	1.085	0.567	1.168	1.234	0.737	1.09	1.302	1.105	0.915	1.055	1.037	1.254	1.024	1.164	0.836	1.041	0.735	1.013	0.779	1.295	1.146	1.267	1.512	0.967	1.109	1.081	0.985	1.041	1.066	0.98	0.755	1.002	1.055	1.015	1.16	1.094	1.02	1.041	1.061	1.212	0.853	1.173	0.89	1.252	1.171	1.12	1.188	1.223	1.232	1.125	0.978	1.129	1.009	1.026	1.192	0.847	1.133	1.131	1.149	1.127	1.111	0.904	1.116	0.996	1.157	0.705	1.208	1.179	1.09	0.941	0.825	1.033	0.936	0.724	1.101	0.571	1	1.214	0.772	1.055	1.017	0.79	1.214	0.912	1.046	0.792	1.02	0.943	0.921	0.982	1.074	0.956	1.181	1.186	1.357	1.02
FRPERC	UT-UPHL-250418408453_bbnorm_30_trimmed.sorted	UT-UPHL-250418408453	bbnorm	30	0.666	0.623	1.074	1.418	0.709	1.074	1.675	1.009	1.009	0.966	1.224	0.773	0.945	1.289	1.074	1.009	0.666	0.924	0.924	1.16	1.031	0.966	2.298	0.902	1.117	1.418	0.945	0.73	0.966	0.881	0.988	0.924	1.052	0.988	1.289	1.16	0.966	1.095	1.138	1.289	0.838	1.052	0.838	1.203	1.009	1.396	1.332	1.203	1.074	1.138	0.924	1.117	0.859	0.881	1.117	0.752	1.439	1.16	1.031	0.924	1.074	0.773	0.902	1.224	0.988	0.752	0.945	1.009	0.966	1.332	0.988	1.224	0.988	0.687	1.246	0.795	0.881	1.418	1.181	0.988	1.052	0.666	1.267	0.945	0.966	0.945	1.074	1.181	0.73	0.966	0.988	0.945	1.138	0.966	1.181	0.988
FRPERC	UT-UPHL-250418408453_bbnorm_400_trimmed.sorted	UT-UPHL-250418408453	bbnorm	400	1.189	0.547	1.309	1.17	0.604	1.021	1.145	1.075	1.057	1.068	0.904	1.073	1.03	1.057	0.821	1.06	0.742	0.994	0.835	1.23	1.204	1.191	1.597	0.95	1.163	1.058	0.967	0.999	0.96	1.044	0.768	1.044	1.057	1.047	1.216	1.086	1.042	1.081	1.068	1.209	0.924	1.166	0.971	1.235	1.23	1.122	1.152	1.216	1.229	1.114	0.967	1.129	0.89	1.037	1.101	0.821	1.204	1.088	1.094	1.122	1.173	0.886	1.229	1.035	1.066	0.781	1.23	1.23	1.073	0.927	0.791	1.102	0.976	0.834	1.155	0.506	1.006	1.139	0.619	1.076	1.037	0.765	1.152	0.93	1.029	0.821	1.03	1.08	0.94	0.993	1.084	1.045	1.243	1.13	1.392	0.999
FRPERC	UT-UPHL-250418408453_bbnorm_5000_trimmed.sorted	UT-UPHL-250418408453	bbnorm	5000	1.055	0.084	1.828	0.412	0.125	0.985	0.861	0.777	0.659	0.444	0.132	0.608	0.538	1.279	1.109	1.059	0.558	1.345	0.52	1.33	1.705	0.636	2.285	0.19	0.463	1.11	1.016	0.794	1.089	1.153	0.944	1.407	0.166	1.643	2.126	0.916	1.433	0.242	0.672	2.091	0.55	0.994	0.266	1.001	1.626	1.046	0.686	0.866	1.27	1.363	0.865	1.814	0.469	1.619	1.692	1.434	2.087	0.901	0.963	1.848	1.778	1.424	2.016	0.525	1.832	0.284	1.246	1.624	0.499	0.295	1.431	0.871	0.752	0.443	1.774	0.497	0.752	0.948	0.127	0.639	1.441	0.422	2.071	0.548	1.852	1.377	1.869	1.053	1.134	0.721	1.127	0.658	1.708	0.604	1.509	1.002
FRPERC	UT-UPHL-250418408453_bbnorm_500_trimmed.sorted	UT-UPHL-250418408453	bbnorm	500	1.208	0.49	1.189	1.236	0.515	1.152	1.212	1.132	0.982	1.056	0.733	1.112	0.974	1.115	0.806	1.092	0.8	1.07	0.852	1.231	1.179	1.142	1.531	0.97	1.136	1.058	0.937	1.046	1.029	1.04	0.742	1.032	0.927	1.07	1.169	1.154	0.978	1.041	1.044	1.131	0.84	1.198	0.932	1.231	1.148	1.221	1.135	1.212	1.27	1.19	1.024	1.136	0.956	1.046	1.107	0.856	1.344	1.189	1.142	1.035	1.081	0.938	1.218	1.095	1.179	0.752	1.229	1.268	1.061	0.916	0.831	0.969	1.01	0.744	1.189	0.474	0.973	1.214	0.505	0.96	1.046	0.754	1.233	0.929	1.041	0.848	1.044	0.991	1.017	0.932	1.106	1.032	1.241	1.083	1.465	1.112
FRPERC	UT-UPHL-250418408453_bbnorm_50_trimmed.sorted	UT-UPHL-250418408453	bbnorm	50	0.903	0.774	1.148	1.264	0.645	1.225	1.303	1.058	0.851	1.006	1.084	1.032	1.174	1.058	0.735	0.993	0.697	1.084	0.89	1.122	1.225	1.2	2.051	0.697	1.058	1.032	0.877	0.903	1.122	0.89	0.8	0.89	1.045	1.161	0.967	1.032	1.006	1.238	1.316	1.187	0.826	1.135	1.019	1.148	1.019	1.045	1.006	1.019	1.38	1.29	0.993	0.993	0.916	0.942	1.78	0.813	1.225	1.006	1.187	1.174	1.058	0.838	1.122	1.109	1.238	0.787	1.032	1.135	1.032	1.006	0.851	1.058	1.032	0.709	1.058	0.851	1.045	1.264	0.89	1.032	1.161	0.8	0.903	1.122	0.929	0.942	0.967	0.955	0.838	1.019	0.851	0.787	1.251	1.109	1.509	1.045
FRPERC	UT-UPHL-250418408453_raw_all_trimmed.sorted	UT-UPHL-250418408453	raw	all	0.918	0.074	1.752	0.359	0.109	0.857	0.75	0.676	0.575	0.387	0.114	0.53	0.468	1.113	0.966	0.922	0.486	1.171	0.453	1.159	1.485	0.554	3.084	0.166	0.403	0.966	0.884	0.692	0.948	1.004	0.823	1.243	0.145	1.479	2.937	0.8	1.249	0.211	0.586	2.142	0.479	0.865	0.232	0.872	1.415	0.91	0.597	0.753	1.106	1.186	0.754	1.743	0.408	2.731	3.537	2.649	2.853	0.784	0.838	1.868	2.605	1.332	2.412	0.457	1.746	0.247	1.091	1.414	0.434	0.257	1.343	0.758	0.655	0.386	1.544	0.433	0.655	0.825	0.111	0.556	1.255	0.368	2.614	0.565	1.776	1.405	2.114	0.917	0.987	0.628	0.982	0.573	1.618	0.525	1.314	0.872
FRPERC	UT-UPHL-250418408453_seqkit_10000_trimmed.sorted	UT-UPHL-250418408453	seqkit	10000	0.918	0.074	1.752	0.359	0.109	0.857	0.75	0.676	0.575	0.387	0.114	0.53	0.468	1.113	0.966	0.922	0.486	1.171	0.453	1.159	1.485	0.554	3.084	0.166	0.403	0.966	0.884	0.692	0.948	1.004	0.823	1.243	0.145	1.479	2.937	0.8	1.249	0.211	0.586	2.142	0.479	0.865	0.232	0.872	1.415	0.91	0.597	0.753	1.106	1.186	0.754	1.743	0.408	2.731	3.537	2.649	2.853	0.784	0.838	1.868	2.605	1.332	2.412	0.457	1.746	0.247	1.091	1.414	0.434	0.257	1.343	0.758	0.655	0.386	1.544	0.433	0.655	0.825	0.111	0.556	1.255	0.368	2.614	0.565	1.776	1.405	2.114	0.917	0.987	0.628	0.982	0.573	1.618	0.525	1.314	0.872
FRPERC	UT-UPHL-250418408453_seqkit_1000_trimmed.sorted	UT-UPHL-250418408453	seqkit	1000	0.899	0.081	1.719	0.357	0.097	0.842	0.737	0.669	0.544	0.397	0.116	0.544	0.476	1.129	0.953	0.908	0.489	1.195	0.493	1.133	1.521	0.59	3.145	0.189	0.377	0.978	0.862	0.732	0.896	0.967	0.809	1.186	0.147	1.545	2.849	0.791	1.262	0.208	0.657	2.078	0.533	0.822	0.248	0.89	1.295	0.877	0.649	0.728	1.094	1.276	0.772	1.729	0.43	2.729	3.547	2.652	2.898	0.771	0.802	1.808	2.556	1.346	2.468	0.502	1.762	0.239	1.153	1.416	0.416	0.246	1.342	0.756	0.706	0.383	1.596	0.419	0.688	0.84	0.142	0.55	1.256	0.414	2.472	0.522	1.769	1.376	2.08	0.87	0.999	0.669	0.98	0.594	1.648	0.537	1.271	0.899
FRPERC	UT-UPHL-250418408453_seqkit_100_trimmed.sorted	UT-UPHL-250418408453	seqkit	100	0.808	0.11	2.038	0.386	0.055	1.028	0.753	0.753	0.661	0.459	0.073	0.606	0.588	1.212	0.992	1.194	0.441	1.267	0.459	1.212	1.616	0.643	2.92	0.275	0.331	0.936	0.661	0.643	1.01	1.102	0.569	1.194	0.184	1.726	2.497	0.771	1.157	0.22	0.679	1.965	0.404	0.643	0.239	1.047	1.322	0.936	0.606	0.808	0.973	1.34	0.79	1.763	0.533	2.718	3.122	2.497	2.773	0.845	0.808	2.02	2.644	1.23	2.479	0.459	1.451	0.22	1.194	1.891	0.459	0.184	1.212	0.716	0.716	0.404	1.598	0.441	0.973	0.992	0.073	0.551	1.175	0.312	2.516	0.569	1.726	1.469	2.185	0.863	0.753	0.606	0.955	0.496	1.744	0.386	1.175	0.808
FRPERC	UT-UPHL-250418408453_seqkit_10_trimmed.sorted	UT-UPHL-250418408453	seqkit	10	0.768	0	2.111	0	0	0.576	0.768	0.768	0.384	0.192	0.384	1.536	0.192	0.768	1.727	1.727	0.192	1.152	0.384	1.919	1.536	0.768	3.647	0.384	0.192	0.768	1.344	0.192	1.344	0.768	0.96	0.576	0.192	0.768	2.303	1.152	1.152	0.768	0.384	2.495	0	0.192	0.192	1.536	1.152	1.152	0.384	0.384	1.152	1.344	0.576	1.919	0.384	3.263	2.303	1.727	3.263	0.384	1.152	1.727	2.879	1.919	2.879	0.384	1.344	0.192	0.576	2.111	0.384	0	1.344	0.768	0.96	0.192	2.495	0.768	0.576	0.96	0.192	0.384	0.768	0.192	3.647	0.96	1.536	1.344	1.344	0.384	0.576	0.96	0.96	0.384	1.536	0	1.344	1.344
FRPERC	UT-UPHL-250418408453_seqkit_200_trimmed.sorted	UT-UPHL-250418408453	seqkit	200	0.823	0.086	1.842	0.393	0.074	0.909	0.761	0.712	0.589	0.503	0.074	0.589	0.553	1.216	1.032	1.056	0.491	1.289	0.516	1.302	1.4	0.577	2.972	0.27	0.356	1.032	0.663	0.614	0.982	1.044	0.651	1.179	0.172	1.646	2.505	0.86	1.118	0.221	0.651	1.83	0.393	0.946	0.282	0.958	1.363	0.884	0.589	0.86	0.896	1.253	0.761	1.621	0.528	2.8	3.328	2.665	2.849	0.872	0.737	2.026	2.714	1.24	2.517	0.503	1.547	0.246	1.216	1.695	0.467	0.196	1.388	0.688	0.675	0.368	1.596	0.43	0.946	0.847	0.086	0.553	1.216	0.393	2.444	0.565	1.67	1.535	2.309	0.823	0.725	0.565	0.933	0.553	1.707	0.393	1.265	0.823
FRPERC	UT-UPHL-250418408453_seqkit_300_trimmed.sorted	UT-UPHL-250418408453	seqkit	300	0.879	0.102	1.898	0.361	0.093	0.861	0.75	0.694	0.518	0.481	0.111	0.565	0.574	1.148	1.092	1.074	0.509	1.278	0.509	1.278	1.389	0.592	3.009	0.25	0.361	1	0.722	0.657	0.991	1.028	0.731	1.166	0.148	1.555	2.453	0.824	1.203	0.231	0.657	1.926	0.417	0.981	0.268	0.944	1.37	0.889	0.63	0.805	1.018	1.287	0.75	1.694	0.491	2.722	3.416	2.703	2.824	0.879	0.778	1.889	2.638	1.315	2.509	0.518	1.49	0.259	1.268	1.62	0.481	0.167	1.324	0.713	0.685	0.38	1.546	0.426	0.768	0.778	0.102	0.565	1.157	0.444	2.5	0.509	1.796	1.5	2.176	0.87	0.833	0.574	0.907	0.592	1.583	0.444	1.287	0.852
FRPERC	UT-UPHL-250418408453_seqkit_30_trimmed.sorted	UT-UPHL-250418408453	seqkit	30	1.003	0.125	2.318	0.125	0	1.065	0.752	0.564	0.689	0.251	0.125	0.877	0.125	0.689	1.253	1.378	0.376	1.316	0.564	1.566	1.316	0.752	2.82	0.313	0.376	1.003	0.752	0.439	1.19	0.877	0.689	1.065	0.125	1.817	2.318	0.752	1.629	0.313	0.564	2.256	0.313	0.501	0.251	1.19	1.378	1.128	0.752	0.752	1.316	1.065	0.94	1.566	0.439	3.008	2.318	2.256	2.757	0.627	0.689	1.754	2.444	1.253	3.195	0.376	1.441	0.251	1.441	2.068	0.439	0.188	1.441	0.815	0.815	0.501	1.629	0.627	0.94	0.689	0.063	0.376	1.253	0.439	2.632	0.627	1.504	1.316	2.005	0.752	0.689	0.815	1.128	0.439	1.629	0.313	1.253	0.689
FRPERC	UT-UPHL-250418408453_seqkit_400_trimmed.sorted	UT-UPHL-250418408453	seqkit	400	0.828	0.099	1.872	0.34	0.074	0.921	0.778	0.673	0.581	0.451	0.136	0.55	0.488	1.094	0.989	0.945	0.482	1.112	0.451	1.291	1.495	0.605	3.071	0.21	0.377	1.001	0.797	0.717	0.902	0.97	0.68	1.223	0.142	1.575	2.552	0.766	1.174	0.204	0.661	2.02	0.476	0.933	0.235	0.921	1.341	0.871	0.605	0.766	1.075	1.285	0.741	1.779	0.5	2.731	3.657	2.786	2.749	0.834	0.754	1.872	2.613	1.359	2.539	0.513	1.545	0.266	1.174	1.588	0.42	0.204	1.304	0.741	0.748	0.377	1.594	0.408	0.772	0.865	0.124	0.538	1.223	0.402	2.508	0.605	1.711	1.52	2.057	0.853	0.921	0.575	0.945	0.599	1.588	0.5	1.186	0.908
FRPERC	UT-UPHL-250418408453_seqkit_5000_trimmed.sorted	UT-UPHL-250418408453	seqkit	5000	0.903	0.079	1.726	0.348	0.106	0.845	0.735	0.66	0.569	0.378	0.111	0.576	0.501	1.105	0.965	0.935	0.486	1.155	0.453	1.152	1.523	0.565	3.077	0.167	0.401	0.959	0.872	0.681	0.951	0.986	0.825	1.218	0.143	1.463	2.943	0.788	1.234	0.213	0.597	2.107	0.472	0.856	0.235	0.881	1.394	0.925	0.597	0.757	1.092	1.181	0.75	1.721	0.409	2.724	3.547	2.625	2.854	0.773	0.839	1.832	2.802	1.528	2.424	0.46	1.744	0.256	1.088	1.403	0.424	0.246	1.323	0.756	0.656	0.389	1.538	0.436	0.657	0.816	0.113	0.562	1.236	0.372	2.576	0.57	1.794	1.401	2.113	0.902	0.988	0.633	0.981	0.558	1.604	0.514	1.301	0.869
FRPERC	UT-UPHL-250418408453_seqkit_500_trimmed.sorted	UT-UPHL-250418408453	seqkit	500	0.871	0.101	1.761	0.34	0.086	0.897	0.778	0.658	0.538	0.411	0.097	0.535	0.501	1.114	0.976	0.95	0.494	1.133	0.464	1.204	1.484	0.621	3.04	0.213	0.389	1.024	0.86	0.74	0.965	0.95	0.811	1.253	0.138	1.533	2.827	0.778	1.264	0.217	0.624	2.083	0.467	0.838	0.232	0.942	1.327	0.86	0.624	0.789	1.058	1.279	0.841	1.69	0.456	2.655	3.642	2.741	2.879	0.789	0.793	1.765	2.513	1.339	2.505	0.527	1.623	0.232	1.103	1.544	0.43	0.232	1.361	0.759	0.744	0.344	1.57	0.437	0.673	0.752	0.165	0.598	1.185	0.422	2.468	0.52	1.78	1.421	1.997	0.864	0.987	0.628	1.036	0.572	1.66	0.542	1.181	0.901
FRPERC	UT-UPHL-250418408453_seqkit_50_trimmed.sorted	UT-UPHL-250418408453	seqkit	50	0.864	0.15	1.953	0.376	0.038	1.089	0.789	0.638	0.638	0.3	0.075	0.751	0.338	0.789	1.014	1.314	0.526	1.202	0.488	1.389	1.239	0.676	2.929	0.376	0.376	1.089	0.601	0.638	0.939	1.089	0.488	1.127	0.225	1.84	2.441	0.864	1.314	0.263	0.638	2.14	0.338	0.638	0.188	1.089	1.239	0.976	0.676	0.751	1.277	1.164	0.789	1.652	0.526	2.741	3.117	2.591	2.666	0.789	0.676	1.915	2.516	1.277	3.042	0.376	1.277	0.263	1.239	1.802	0.413	0.15	1.239	0.901	0.638	0.526	1.615	0.563	0.826	0.864	0.075	0.563	1.202	0.376	2.629	0.563	1.802	1.502	2.178	0.789	0.638	0.751	0.976	0.451	1.765	0.338	1.352	0.713
FRPERC	UT-UPHL-250418409126_bbnorm_10000_trimmed.sorted	UT-UPHL-250418409126	bbnorm	10000	0.534	0.017	3.157	0.002	0.005	0.405	0.615	1.648	0.008	0.136	0	0.563	0.036	0.367	0.464	0.754	0.053	0.454	0.132	1.063	1.322	0.047	4.751	0.005	0	0.822	0.008	0.245	0.221	0.056	0.072	0.441	0.025	2.548	3.358	0.774	0.866	0.029	0.007	2.421	0.107	0.639	0.01	1.665	1.123	1.63	0.075	0.379	0.684	2.284	0.067	3.449	0.185	1.346	2.575	2.532	6.966	0.424	0.334	8.642	0.384	1.232	4.656	0.006	0.248	0.151	0.014	3.389	0.074	0.024	1.222	0.032	0.029	0.092	0.633	0.136	0.321	0.036	0.015	1.397	0.27	0.021	3.467	0.093	0.384	1.891	2	0.627	0.917	1.011	0.138	0.21	5.76	0.493	4.244	0.835
FRPERC	UT-UPHL-250418409126_bbnorm_1000_trimmed.sorted	UT-UPHL-250418409126	bbnorm	1000	1.196	0.033	2.285	0.004	0.012	0.905	1.376	2.159	0.018	0.304	0	1.259	0.08	0.821	1.037	1.658	0.117	1.015	0.289	2.245	2.089	0.104	2.634	0.012	0	1.835	0.019	0.549	0.495	0.126	0.16	0.985	0.056	2.051	2.361	1.728	1.78	0.065	0.015	2.426	0.239	1.43	0.023	2.169	2.027	2.144	0.165	0.847	1.53	2.203	0.15	2.197	0.22	1.951	2.249	1.518	2.472	0.949	0.747	2.238	0.855	1.845	2.458	0.014	0.554	0.338	0.031	2.247	0.165	0.053	1.747	0.072	0.065	0.205	1.417	0.304	0.718	0.081	0.033	1.93	0.605	0.047	2.199	0.115	0.858	1.876	2.037	1.286	1.873	1.972	0.308	0.469	2.266	1.102	2.523	1.559
FRPERC	UT-UPHL-250418409126_bbnorm_100_trimmed.sorted	UT-UPHL-250418409126	bbnorm	100	1.298	0.139	1.524	0.026	0.069	1.281	1.437	1.454	0.113	1.515	0	1.446	0.459	1.428	0.918	1.411	0.736	1.48	0.268	1.619	1.307	0.658	1.974	0.078	0	1.454	0.121	1.35	1.247	0.805	0.727	1.238	0.355	1.385	1.411	1.454	1.221	0.416	0.087	1.532	1.186	1.619	0.147	1.498	1.368	1.402	1.065	1.532	1.368	1.472	0.944	1.55	0.675	1.342	1.394	0.97	1.48	1.515	1.29	1.273	1.307	1.125	1.342	0.087	1.273	1.099	0.19	1.55	1.056	0.338	1.134	0.45	0.424	0.995	1.575	0.398	1.099	0.502	0.242	1.29	1.316	0.26	1.515	0.493	1.238	1.264	1.247	1.273	1.203	1.428	1.333	1.212	1.454	1.524	2	1.238
FRPERC	UT-UPHL-250418409126_bbnorm_10_trimmed.sorted	UT-UPHL-250418409126	bbnorm	10	1.156	0.495	1.156	0	0.413	1.073	1.486	1.734	0.991	1.652	0	1.652	0.578	1.817	0.991	1.156	1.321	0.991	0.165	0.826	0.826	0.826	1.486	0.661	0	1.486	0.743	1.404	1.569	1.073	1.156	0.908	1.239	1.239	1.321	1.569	1.156	1.073	0.661	1.156	0.578	1.156	0.743	1.073	0.743	0.826	1.239	0.991	1.073	1.652	0.661	1.321	0.743	1.239	0.908	0.826	1.239	1.404	1.404	1.239	1.156	1.073	1.156	0.826	0.826	1.569	1.239	0.908	1.239	0.991	0.991	0.908	0.826	0.495	1.486	0.248	0.413	0.826	0.991	0.991	1.569	1.156	1.156	0.991	1.404	1.073	0.908	1.073	1.486	0.743	0.743	1.239	0.826	1.569	1.734	0.908
FRPERC	UT-UPHL-250418409126_bbnorm_200_trimmed.sorted	UT-UPHL-250418409126	bbnorm	200	1.264	0.084	1.492	0.014	0.037	1.389	1.585	1.655	0.061	1.049	0	1.543	0.27	1.637	0.951	1.562	0.401	1.441	0.228	1.762	1.562	0.354	2.01	0.042	0	1.501	0.065	1.595	1.278	0.434	0.401	1.287	0.191	1.571	1.655	1.515	1.357	0.224	0.051	1.758	0.811	1.679	0.079	1.688	1.455	1.548	0.569	1.403	1.534	1.581	0.504	1.627	0.438	1.348	1.679	1.063	1.711	1.595	1.324	1.585	1.222	1.389	1.534	0.047	1.399	1.068	0.103	1.8	0.569	0.182	1.222	0.247	0.238	0.727	1.581	0.354	1.403	0.275	0.187	1.637	1.515	0.154	1.585	0.252	1.445	1.152	1.352	1.371	1.492	1.441	1.021	1.329	1.585	1.245	2.098	1.282
FRPERC	UT-UPHL-250418409126_bbnorm_300_trimmed.sorted	UT-UPHL-250418409126	bbnorm	300	1.284	0.063	1.76	0.01	0.03	1.437	1.677	1.693	0.043	0.745	0	1.763	0.19	1.697	1.038	1.467	0.286	1.544	0.226	1.69	1.55	0.253	1.94	0.03	0	1.69	0.047	1.344	1.204	0.309	0.336	1.437	0.136	1.55	1.7	1.504	1.381	0.16	0.037	1.843	0.582	1.783	0.057	1.737	1.577	1.663	0.406	1.417	1.57	1.79	0.366	1.597	0.326	1.517	1.67	1.224	1.936	1.643	1.537	1.643	1.284	1.47	1.75	0.033	1.264	0.832	0.073	1.72	0.406	0.13	1.341	0.176	0.16	0.502	1.577	0.343	1.394	0.2	0.14	1.713	1.384	0.116	1.564	0.19	1.627	1.354	1.394	1.397	1.514	1.484	0.732	1.151	1.667	1.447	2.036	1.297
FRPERC	UT-UPHL-250418409126_bbnorm_30_trimmed.sorted	UT-UPHL-250418409126	bbnorm	30	0.972	0.184	1.393	0	0.21	1.078	1.13	1.235	0.342	1.367	0	1.104	0.867	1.261	0.762	1.314	0.71	1.209	0.315	1.603	1.34	1.314	2.05	0.237	0	1.156	0.342	1.445	1.288	0.999	0.867	1.104	1.051	0.999	0.92	1.209	1.261	1.209	0.263	1.235	0.999	1.524	0.447	1.682	1.078	1.025	1.209	1.078	1.472	1.603	1.078	1.34	1.025	1.34	1.314	0.815	1.235	1.288	1.261	1.603	1.235	1.314	1.498	0.263	1.419	0.736	0.578	1.445	1.183	0.788	0.788	1.156	0.762	0.999	1.051	0.184	1.183	0.946	0.368	1.34	1.524	0.631	1.288	0.894	1.051	1.156	0.972	1.13	1.209	1.367	0.946	1.13	1.445	1.393	1.919	0.946
FRPERC	UT-UPHL-250418409126_bbnorm_400_trimmed.sorted	UT-UPHL-250418409126	bbnorm	400	1.415	0.057	1.958	0.008	0.023	1.508	1.774	1.75	0.034	0.585	0	1.745	0.151	1.581	1.124	1.62	0.226	1.571	0.257	1.779	1.724	0.2	2.096	0.023	0	1.698	0.036	1.056	0.949	0.242	0.283	1.423	0.107	1.61	1.719	1.561	1.386	0.125	0.029	1.867	0.453	1.818	0.044	1.862	1.584	1.847	0.317	1.441	1.537	1.758	0.286	1.691	0.304	1.594	1.688	1.194	1.865	1.683	1.412	1.709	1.29	1.641	1.836	0.026	1.066	0.65	0.06	1.787	0.317	0.101	1.441	0.138	0.125	0.393	1.704	0.351	1.332	0.156	0.148	1.722	1.126	0.091	1.719	0.169	1.6	1.433	1.508	1.407	1.633	1.615	0.588	0.9	1.654	1.412	2.167	1.303
FRPERC	UT-UPHL-250418409126_bbnorm_5000_trimmed.sorted	UT-UPHL-250418409126	bbnorm	5000	0.575	0.018	3.396	0.002	0.006	0.435	0.662	1.773	0.008	0.146	0	0.606	0.038	0.395	0.499	0.811	0.057	0.488	0.142	1.143	1.422	0.05	4.892	0.006	0	0.884	0.009	0.264	0.238	0.061	0.077	0.474	0.027	2.74	3.612	0.833	0.931	0.031	0.007	2.604	0.115	0.688	0.011	1.791	1.209	1.753	0.08	0.407	0.736	2.457	0.072	3.71	0.199	1.448	2.77	2.72	5.756	0.456	0.36	5.161	0.413	1.325	4.874	0.007	0.267	0.162	0.015	3.646	0.08	0.025	1.315	0.035	0.031	0.098	0.681	0.146	0.345	0.039	0.016	1.502	0.291	0.023	3.73	0.1	0.413	2.034	2.152	0.675	0.986	1.088	0.148	0.226	4.947	0.53	4.476	0.898
FRPERC	UT-UPHL-250418409126_bbnorm_500_trimmed.sorted	UT-UPHL-250418409126	bbnorm	500	1.373	0.055	1.968	0.007	0.02	1.445	1.828	1.804	0.028	0.49	0	1.789	0.129	1.33	1.17	1.638	0.19	1.594	0.251	1.885	1.767	0.168	2.136	0.02	0	1.754	0.031	0.888	0.798	0.203	0.258	1.41	0.09	1.767	1.937	1.686	1.553	0.105	0.024	1.968	0.383	1.924	0.037	1.773	1.583	1.795	0.267	1.358	1.684	1.942	0.238	1.826	0.28	1.625	1.835	1.251	1.97	1.522	1.2	1.73	1.288	1.572	1.935	0.022	0.894	0.547	0.05	1.863	0.267	0.085	1.445	0.116	0.105	0.33	1.754	0.391	1.159	0.131	0.133	1.655	0.956	0.077	1.852	0.138	1.386	1.476	1.588	1.577	1.601	1.614	0.527	0.757	1.87	1.489	2.206	1.365
FRPERC	UT-UPHL-250418409126_bbnorm_50_trimmed.sorted	UT-UPHL-250418409126	bbnorm	50	1.082	0.164	1.23	0.049	0.131	1.394	1.541	1.459	0.213	1.361	0	1.558	0.902	1.394	0.82	1.492	0.967	1.361	0.295	1.279	1.361	1.164	1.886	0.148	0	1.279	0.23	1.459	1.082	1.066	0.951	1.164	0.672	1.279	1.426	1.197	1.263	0.787	0.164	1.476	1.033	1.574	0.279	1.476	1	1.328	1.115	1.312	1.263	1.213	1.017	1.394	1.017	1.23	1.361	0.935	1.443	1.23	1.213	1.344	1.263	1.23	1.197	0.164	1.328	1.115	0.344	1.459	1.197	0.607	1.017	0.853	0.656	1.181	1.459	0.328	1.181	0.902	0.262	1.23	1.295	0.492	1.426	0.787	1.328	0.935	0.885	1.213	1.41	1.181	1	1.033	1.328	1.295	1.689	1.213
FRPERC	UT-UPHL-250418409126_raw_all_trimmed.sorted	UT-UPHL-250418409126	raw	all	0.535	0.017	3.147	0.004	0.006	0.403	0.614	1.642	0.008	0.136	0.001	0.562	0.036	0.367	0.465	0.754	0.053	0.453	0.132	1.064	1.319	0.046	4.739	0.005	0.001	0.819	0.008	0.245	0.22	0.056	0.071	0.44	0.025	2.539	3.346	0.772	0.863	0.029	0.007	2.411	0.107	0.637	0.01	1.661	1.121	1.627	0.076	0.378	0.683	2.277	0.067	3.44	0.188	1.341	2.566	2.526	6.943	0.423	0.333	8.694	0.383	1.228	4.644	0.006	0.247	0.151	0.014	3.376	0.074	0.024	1.219	0.032	0.029	0.091	0.631	0.136	0.32	0.036	0.072	1.452	0.27	0.021	3.457	0.092	0.383	1.884	1.994	0.626	0.916	1.037	0.168	0.209	5.756	0.492	4.239	0.832
FRPERC	UT-UPHL-250418409126_seqkit_10000_trimmed.sorted	UT-UPHL-250418409126	seqkit	10000	0.535	0.017	3.147	0.004	0.006	0.403	0.614	1.642	0.008	0.136	0.001	0.562	0.036	0.367	0.465	0.754	0.053	0.453	0.132	1.064	1.319	0.046	4.739	0.005	0.001	0.819	0.008	0.245	0.22	0.056	0.071	0.44	0.025	2.539	3.346	0.772	0.863	0.029	0.007	2.411	0.107	0.637	0.01	1.661	1.121	1.627	0.076	0.378	0.683	2.277	0.067	3.44	0.188	1.341	2.566	2.526	6.943	0.423	0.333	8.694	0.383	1.228	4.644	0.006	0.247	0.151	0.014	3.376	0.074	0.024	1.219	0.032	0.029	0.091	0.631	0.136	0.32	0.036	0.072	1.452	0.27	0.021	3.457	0.092	0.383	1.884	1.994	0.626	0.916	1.037	0.168	0.209	5.756	0.492	4.239	0.832
FRPERC	UT-UPHL-250418409126_seqkit_1000_trimmed.sorted	UT-UPHL-250418409126	seqkit	1000	0.522	0.012	3.245	0.002	0.007	0.383	0.633	1.62	0.003	0.128	0	0.548	0.043	0.39	0.491	0.753	0.052	0.479	0.111	1.006	1.329	0.061	4.902	0.005	0	0.848	0.005	0.253	0.231	0.05	0.073	0.446	0.024	2.548	3.332	0.786	0.819	0.042	0.005	2.435	0.113	0.68	0.012	1.646	1.129	1.66	0.087	0.389	0.711	2.361	0.059	3.413	0.196	1.342	2.593	2.524	6.752	0.415	0.343	8.73	0.406	1.221	4.562	0.009	0.231	0.17	0.019	3.367	0.078	0.021	1.214	0.036	0.016	0.097	0.645	0.14	0.354	0.038	0.087	1.412	0.269	0.021	3.379	0.082	0.356	1.88	1.996	0.635	0.883	1.039	0.144	0.194	5.689	0.475	4.251	0.808
FRPERC	UT-UPHL-250418409126_seqkit_100_trimmed.sorted	UT-UPHL-250418409126	seqkit	100	0.4	0	3.235	0	0	0.417	0.748	1.496	0	0.087	0	0.435	0.035	0.313	0.452	0.835	0.052	0.383	0.139	1.009	1.287	0.035	4.817	0	0	0.887	0.017	0.174	0.174	0.035	0.07	0.557	0.035	2.678	3.2	0.574	0.922	0.052	0.017	2.261	0.087	0.661	0	1.583	1.183	1.635	0.104	0.452	0.8	2.452	0.035	3.322	0.278	1.6	2.33	2.209	6.765	0.365	0.4	8.139	0.452	1.53	4.504	0.017	0.33	0.139	0.035	3.478	0.035	0.017	1.13	0	0	0.07	0.678	0.157	0.4	0.07	0.139	1.426	0.191	0.017	3.513	0.087	0.435	2.139	2.243	0.574	0.817	1.061	0.139	0.104	6.452	0.435	4.035	0.922
FRPERC	UT-UPHL-250418409126_seqkit_10_trimmed.sorted	UT-UPHL-250418409126	seqkit	10	0.538	0	3.047	0	0	0.179	0.358	1.613	0	0.179	0	0.358	0	0.896	0.538	1.254	0	0.179	0.179	1.971	2.151	0.179	5.197	0	0	1.075	0	0	0	0	0.179	0.358	0	2.688	3.584	0.717	0.538	0	0	2.867	0	0.896	0	1.613	1.075	1.971	0	0.358	0.717	1.792	0.179	5.018	0.179	3.226	1.971	1.792	6.093	0.179	0.358	6.631	0.358	0.896	6.452	0	0	0	0	3.405	0	0	0.896	0	0	0	0.896	0	0.179	0	0	1.613	0.179	0.179	3.405	0.179	0.538	2.151	1.613	0.896	1.434	0.896	0.179	0	5.018	0.358	3.047	0.358
FRPERC	UT-UPHL-250418409126_seqkit_200_trimmed.sorted	UT-UPHL-250418409126	seqkit	200	0.466	0	3.295	0	0	0.431	0.652	1.502	0	0.082	0	0.419	0.035	0.349	0.454	0.792	0.058	0.466	0.105	0.99	1.234	0.047	4.891	0	0	0.908	0.012	0.233	0.21	0.047	0.105	0.489	0.023	2.736	3.225	0.722	0.92	0.07	0.012	2.352	0.093	0.734	0	1.502	1.223	1.619	0.093	0.477	0.745	2.387	0.035	3.388	0.256	1.397	2.387	2.212	6.847	0.442	0.338	8.442	0.489	1.351	4.46	0.023	0.349	0.163	0.023	3.156	0.047	0.035	1.153	0.012	0	0.082	0.629	0.116	0.373	0.047	0.093	1.421	0.175	0.023	3.528	0.07	0.396	2.061	2.096	0.605	0.85	1.095	0.128	0.128	6.311	0.489	4.134	0.943
FRPERC	UT-UPHL-250418409126_seqkit_300_trimmed.sorted	UT-UPHL-250418409126	seqkit	300	0.503	0	3.304	0	0	0.416	0.624	1.492	0.009	0.121	0	0.46	0.052	0.338	0.382	0.763	0.061	0.442	0.095	1.032	1.31	0.052	5.048	0	0	0.841	0.017	0.252	0.217	0.043	0.104	0.442	0.026	2.758	3.166	0.703	0.885	0.061	0.009	2.298	0.104	0.703	0	1.483	1.197	1.526	0.113	0.434	0.746	2.428	0.026	3.365	0.269	1.353	2.524	2.489	6.592	0.468	0.312	8.586	0.512	1.362	4.232	0.017	0.321	0.156	0.017	3.27	0.052	0.026	1.206	0.009	0	0.104	0.676	0.156	0.382	0.043	0.104	1.44	0.208	0.017	3.417	0.069	0.382	2.099	2.142	0.616	0.902	1.145	0.13	0.156	6.097	0.486	4.137	0.867
FRPERC	UT-UPHL-250418409126_seqkit_30_trimmed.sorted	UT-UPHL-250418409126	seqkit	30	0.354	0	3.184	0	0	0.177	0.649	1.592	0	0.177	0	0.413	0.059	0.413	0.295	1.061	0.059	0.118	0.236	1.297	1.533	0.059	5.189	0	0	0.884	0	0.059	0.059	0	0.118	0.59	0	2.182	3.479	0.413	1.002	0	0	2.358	0.059	0.708	0	1.592	1.179	1.769	0.177	0.413	0.649	2.535	0.118	4.186	0.295	2.358	2.535	2.123	6.25	0.295	0.472	8.137	0.472	1.179	4.953	0	0.354	0.059	0.059	2.83	0.118	0.059	0.708	0	0	0	1.002	0.177	0.531	0.059	0	1.415	0.236	0.059	3.892	0.118	0.413	1.887	2.064	0.472	1.238	1.061	0.118	0.059	5.542	0.413	3.774	0.825
FRPERC	UT-UPHL-250418409126_seqkit_400_trimmed.sorted	UT-UPHL-250418409126	seqkit	400	0.498	0.006	3.297	0	0	0.445	0.619	1.44	0.006	0.133	0	0.48	0.04	0.382	0.498	0.758	0.058	0.457	0.093	1.041	1.354	0.046	4.987	0	0	0.908	0.012	0.272	0.214	0.052	0.081	0.445	0.035	2.58	3.332	0.764	0.92	0.052	0.006	2.204	0.11	0.717	0.006	1.545	1.163	1.631	0.104	0.353	0.712	2.366	0.029	3.477	0.226	1.302	2.534	2.464	6.595	0.492	0.341	8.527	0.463	1.348	4.298	0.012	0.283	0.179	0.017	3.292	0.081	0.04	1.192	0.017	0	0.098	0.712	0.156	0.399	0.052	0.098	1.452	0.226	0.017	3.228	0.081	0.359	2.019	2.117	0.654	0.972	1.145	0.145	0.179	6.103	0.492	4.038	0.827
FRPERC	UT-UPHL-250418409126_seqkit_5000_trimmed.sorted	UT-UPHL-250418409126	seqkit	5000	0.535	0.017	3.147	0.004	0.006	0.403	0.614	1.642	0.008	0.136	0.001	0.562	0.036	0.367	0.465	0.754	0.053	0.453	0.132	1.064	1.319	0.046	4.739	0.005	0.001	0.819	0.008	0.245	0.22	0.056	0.071	0.44	0.025	2.539	3.346	0.772	0.863	0.029	0.007	2.411	0.107	0.637	0.01	1.661	1.121	1.627	0.076	0.378	0.683	2.277	0.067	3.44	0.188	1.341	2.566	2.526	6.943	0.423	0.333	8.694	0.383	1.228	4.644	0.006	0.247	0.151	0.014	3.376	0.074	0.024	1.219	0.032	0.029	0.091	0.631	0.136	0.32	0.036	0.072	1.452	0.27	0.021	3.457	0.092	0.383	1.884	1.994	0.626	0.916	1.037	0.168	0.209	5.756	0.492	4.239	0.832
FRPERC	UT-UPHL-250418409126_seqkit_500_trimmed.sorted	UT-UPHL-250418409126	seqkit	500	0.528	0.01	3.268	0	0.003	0.418	0.61	1.555	0.007	0.134	0	0.531	0.045	0.36	0.493	0.774	0.055	0.459	0.113	1.01	1.322	0.058	4.878	0.003	0	0.939	0.01	0.257	0.192	0.038	0.079	0.466	0.024	2.59	3.285	0.76	0.812	0.058	0.003	2.309	0.127	0.665	0.01	1.606	1.161	1.774	0.099	0.349	0.719	2.381	0.055	3.422	0.202	1.312	2.614	2.596	6.59	0.473	0.319	8.587	0.469	1.298	4.419	0.01	0.24	0.185	0.021	3.278	0.069	0.027	1.206	0.024	0.007	0.103	0.688	0.14	0.363	0.038	0.099	1.49	0.267	0.021	3.312	0.086	0.367	1.935	2.055	0.671	0.911	1.014	0.137	0.195	5.782	0.476	4.227	0.853
FRPERC	UT-UPHL-250418409126_seqkit_50_trimmed.sorted	UT-UPHL-250418409126	seqkit	50	0.252	0	3.315	0	0	0.36	0.793	1.333	0	0.108	0	0.613	0.036	0.288	0.252	1.081	0.036	0.324	0.252	1.297	1.333	0.036	5.405	0	0	0.829	0	0.108	0.144	0.036	0.108	0.432	0	2.559	3.64	0.613	1.009	0	0	2.018	0.072	0.721	0	1.477	1.117	1.694	0.144	0.468	0.901	2.45	0.072	4.108	0.288	2.018	2.342	2.126	6.667	0.36	0.324	8.072	0.432	1.225	4.505	0	0.36	0.18	0.036	3.171	0.072	0.036	0.937	0	0	0	0.793	0.108	0.36	0.144	0.036	1.333	0.144	0.036	3.387	0.072	0.396	2.126	2.126	0.505	0.901	1.153	0.108	0.072	5.982	0.324	4.072	0.829
FRPERC	UT-UPHL-250418454975_bbnorm_10000_trimmed.sorted	UT-UPHL-250418454975	bbnorm	10000	0.958	0.05	2.302	0.112	0.065	0.585	0.979	0.81	0.335	0.388	0.198	0.761	0.581	1.039	1.236	1.142	0.385	1.237	0.582	1.471	1.965	0.307	3.216	0.055	0.111	0.941	2.49	0.68	0.876	0.733	0.824	1.042	0.147	1.888	2.933	0.956	1.606	0.118	0.649	1.569	0.441	0.927	0.175	1.092	1.822	1.094	0.689	0.602	1.529	1.185	0.628	1.991	0.398	1.664	2.813	1.695	3.048	0.941	0.862	2.198	1.372	1.363	2.641	0.086	1.164	0.259	2.779	1.73	0.546	0.187	1.46	0.099	0.753	0.437	2.032	0.526	0.736	0.148	0.116	0.656	0.953	0.083	2.515	0.402	1.266	1.432	2.145	0.952	1.118	0.588	0.574	0.213	2.065	0.43	1.497	0.557
FRPERC	UT-UPHL-250418454975_bbnorm_1000_trimmed.sorted	UT-UPHL-250418454975	bbnorm	1000	1.261	0.224	1.319	0.471	0.23	1.149	1.24	1.124	0.945	1.131	0.833	1.268	1.047	1.212	0.971	1.264	0.884	1.231	0.917	1.287	1.218	1.185	1.593	0.226	0.462	1.151	1.177	1.054	1.066	1.129	1.017	1.088	0.617	1.192	1.255	1.177	1.141	0.484	1.14	1.302	1.024	1.232	0.743	1.317	1.235	1.234	1.185	1.232	1.375	1.284	1.113	1.266	0.941	1.239	1.349	0.909	1.406	1.186	1.125	1.223	1.164	0.992	1.311	0.346	1.244	0.787	1.364	1.303	1.225	0.534	0.961	0.403	1.089	0.869	1.287	0.379	1.123	0.512	0.37	1.036	1.202	0.341	1.344	0.849	1.218	0.996	1.201	1.083	1.131	1.016	1.184	0.889	1.34	1.109	1.512	0.988
FRPERC	UT-UPHL-250418454975_bbnorm_100_trimmed.sorted	UT-UPHL-250418454975	bbnorm	100	0.973	0.773	1.085	1.116	0.792	1.091	1.166	1.066	0.898	1.135	0.979	1.066	1.004	1.216	0.798	1.104	0.773	0.979	0.773	1.316	1.141	1.247	1.865	0.811	1.129	1.023	1.079	1.147	0.929	0.886	0.798	1.01	1.216	1.129	1.098	1.141	0.998	1.004	1.066	1.303	1.091	1.079	1.023	1.328	1.098	1.073	1.123	1.091	1.26	1.179	1.041	0.879	0.935	1.035	1.69	0.811	1.135	1.048	1.254	0.998	0.861	1.035	1.11	1.035	1.041	0.68	1.297	1.041	1.079	0.873	0.898	0.786	0.904	0.898	1.129	0.717	1.147	0.942	0.879	1.048	1.141	0.717	1.197	0.68	1.041	0.948	1.091	0.886	1.004	0.886	1.141	0.942	1.216	1.017	1.466	0.929
FRPERC	UT-UPHL-250418454975_bbnorm_10_trimmed.sorted	UT-UPHL-250418454975	bbnorm	10	1.153	1.089	0.577	1.281	0.833	0.961	0.897	1.089	1.089	1.409	1.473	0.705	1.217	1.089	0.577	1.281	0.833	0.897	0.641	1.281	1.345	1.345	1.73	1.025	1.281	1.089	1.089	0.961	0.512	1.089	0.897	1.153	1.089	0.512	1.089	1.217	0.833	0.833	0.833	1.025	0.833	1.345	1.217	1.025	1.281	0.897	1.345	1.217	1.602	1.281	1.409	0.769	0.833	0.897	1.217	0.833	0.769	0.897	1.281	1.537	1.537	1.409	0.961	0.897	1.089	0.512	0.961	0.512	1.217	0.577	0.641	0.897	1.153	0.512	0.961	0.833	0.769	0.897	1.409	1.089	0.705	0.641	1.73	0.833	1.153	0.769	1.025	1.153	0.769	0.897	0.961	1.345	0.897	1.217	1.986	1.281
FRPERC	UT-UPHL-250418454975_bbnorm_200_trimmed.sorted	UT-UPHL-250418454975	bbnorm	200	0.934	0.435	1.104	1.133	0.694	1.123	1.218	1.089	0.959	1.215	1.098	1.095	1.016	1.13	0.925	1.171	0.795	1.089	0.855	1.253	1.133	1.12	1.77	0.861	1.086	0.994	1.032	1.073	0.874	0.959	0.805	0.988	1.142	1.07	1.228	1.127	1.104	1.022	1.016	1.234	0.95	1.218	0.95	1.322	1.234	1.048	1.073	1.092	1.202	1.224	1.041	1.057	0.865	1.12	1.508	0.855	1.142	1.18	1.108	1.063	0.972	0.88	1.205	0.956	1.051	0.726	1.155	1.086	1.111	0.956	0.877	0.861	0.947	0.846	1.158	0.584	0.972	1.114	0.817	1.067	1.029	0.688	1.19	0.858	1.057	0.887	1.095	0.969	1.007	0.915	1.038	1.035	1.164	1.133	1.461	0.912
FRPERC	UT-UPHL-250418454975_bbnorm_300_trimmed.sorted	UT-UPHL-250418454975	bbnorm	300	1.075	0.318	1.119	1.216	0.506	1.056	1.237	1.14	0.984	1.201	1.165	1.028	1.026	1.064	0.79	1.226	0.843	1.066	0.839	1.228	1.131	1.072	1.576	0.664	1.125	1.091	1.075	1.043	0.94	0.976	0.843	0.959	1.104	1.079	1.22	1.123	1.077	1.024	1.022	1.193	0.94	1.165	0.927	1.235	1.195	1.108	1.058	1.193	1.273	1.214	1.169	1.03	0.954	1.058	1.304	0.843	1.249	1.115	1.1	1.039	1.108	0.98	1.245	0.992	1.079	0.619	1.22	1.174	1.104	0.969	0.929	0.822	1.03	0.801	1.201	0.478	1.035	1.035	0.834	1.047	1.142	0.67	1.214	0.782	1.085	0.82	1.117	1.009	1.018	1.03	1.174	0.973	1.201	1.051	1.437	0.946
FRPERC	UT-UPHL-250418454975_bbnorm_30_trimmed.sorted	UT-UPHL-250418454975	bbnorm	30	0.972	0.789	1.134	1.134	0.729	0.769	1.154	1.053	0.931	0.992	1.194	1.174	1.275	1.134	0.587	1.377	0.749	1.032	0.789	1.296	1.053	1.174	2.105	0.931	0.911	0.81	1.134	0.951	0.83	0.992	0.628	1.235	1.235	0.83	0.951	0.789	0.931	0.951	1.215	1.275	1.032	1.093	0.891	1.255	1.215	0.85	1.174	1.377	1.255	1.336	1.154	0.769	0.85	1.154	1.883	0.81	1.296	1.093	1.154	1.012	1.296	1.073	0.951	0.668	0.931	0.648	1.235	0.992	1.073	1.194	0.668	0.891	1.032	0.931	1.073	0.87	1.073	0.951	1.032	0.972	1.235	0.628	1.174	0.81	0.891	0.992	1.093	1.174	0.769	0.83	1.032	1.012	1.134	1.134	1.559	1.134
FRPERC	UT-UPHL-250418454975_bbnorm_400_trimmed.sorted	UT-UPHL-250418454975	bbnorm	400	1.187	0.384	1.19	1.068	0.42	1.117	1.189	1.089	0.921	1.054	1.13	1.136	0.997	1.111	0.887	1.165	0.811	0.986	0.839	1.208	1.111	1.113	1.614	0.504	1.046	1.13	1.01	1.015	1.035	1.049	0.904	1.048	1.097	1.141	1.176	1.013	1.048	1.015	1.111	1.222	0.944	1.171	0.893	1.291	1.231	1.111	1.147	1.182	1.257	1.133	1.094	1.083	0.989	1.179	1.291	0.863	1.268	1.174	1.152	1.182	1.031	0.929	1.159	0.778	1.105	0.673	1.313	1.228	1.065	0.776	0.948	0.738	0.923	0.787	1.198	0.436	1.136	0.953	0.689	1.067	1.114	0.67	1.252	0.869	1.102	0.857	1.076	1.012	1.097	1.031	1.159	0.986	1.233	1.151	1.527	1.004
FRPERC	UT-UPHL-250418454975_bbnorm_5000_trimmed.sorted	UT-UPHL-250418454975	bbnorm	5000	1.197	0.061	1.824	0.14	0.081	0.731	1.225	1.013	0.419	0.485	0.248	0.952	0.726	1.299	1.328	1.409	0.482	1.545	0.684	1.751	1.814	0.384	2.099	0.069	0.139	1.176	1.789	0.848	1.096	0.917	1.026	1.281	0.184	1.624	1.877	1.191	1.52	0.147	0.811	1.858	0.552	1.159	0.218	1.366	1.811	1.368	0.861	0.753	1.779	1.482	0.785	1.71	0.447	1.576	1.848	1.278	1.905	1.177	1.078	1.753	1.565	1.483	1.892	0.107	1.451	0.321	1.939	1.698	0.682	0.234	1.348	0.124	0.942	0.547	1.809	0.454	0.92	0.185	0.146	0.821	1.193	0.104	1.889	0.389	1.579	1.373	1.716	1.128	1.341	0.736	0.718	0.266	1.683	0.538	1.625	0.695
FRPERC	UT-UPHL-250418454975_bbnorm_500_trimmed.sorted	UT-UPHL-250418454975	bbnorm	500	1.257	0.354	1.149	0.878	0.339	1.087	1.145	1.082	0.901	1.112	1.14	1.131	1.012	1.093	0.899	1.234	0.851	1.088	0.88	1.187	1.18	1.091	1.605	0.418	0.854	1.119	1.028	1.006	0.994	1.037	0.91	1.013	1.082	1.076	1.122	1.103	1.064	0.882	1.175	1.177	0.985	1.26	0.944	1.355	1.262	1.13	1.131	1.238	1.242	1.19	1.093	1.116	0.949	1.094	1.325	0.889	1.33	1.187	1.108	1.149	1.096	0.964	1.251	0.636	1.153	0.72	1.33	1.185	1.139	0.699	1.064	0.854	1.022	0.787	1.196	0.415	1.172	0.829	0.605	1.115	1.11	0.608	1.256	0.823	1.129	0.925	1.062	1.068	1.032	1.055	1.087	0.954	1.231	1.036	1.594	1.068
FRPERC	UT-UPHL-250418454975_bbnorm_50_trimmed.sorted	UT-UPHL-250418454975	bbnorm	50	0.963	0.843	0.951	1.168	0.711	1.06	1.228	1.096	0.855	1.216	1.072	0.903	1.204	1.192	0.855	1.132	0.891	0.987	0.903	1.276	1.24	1.108	2.107	0.819	1.12	0.927	1.18	0.879	0.723	0.939	0.723	0.843	1.397	0.843	0.975	0.915	0.867	1.108	1.144	1.108	1.012	1.036	1.024	1.24	1.481	1.18	1.108	1.168	1.216	1.156	1.036	0.975	0.939	1.12	1.782	0.783	1	1.204	1.108	1.216	1.144	1.072	1.168	0.879	0.987	0.819	1.216	1.18	0.975	1.096	0.747	0.843	0.867	0.831	1.012	0.759	1.108	0.951	0.939	1.156	0.975	0.674	1.361	0.843	0.927	0.843	1.06	1.084	0.951	0.674	1.024	1.072	1.132	1.072	1.457	0.843
FRPERC	UT-UPHL-250418454975_raw_all_trimmed.sorted	UT-UPHL-250418454975	raw	all	0.934	0.048	2.27	0.109	0.063	0.57	0.955	0.79	0.326	0.378	0.194	0.742	0.566	1.013	1.206	1.114	0.376	1.206	0.567	1.435	1.916	0.301	4.222	0.054	0.108	0.918	2.444	0.664	0.854	0.715	0.804	1.016	0.144	1.841	2.969	0.932	1.566	0.115	0.633	1.53	0.431	0.903	0.172	1.065	1.776	1.067	0.672	0.587	1.491	1.156	0.613	1.941	0.388	1.622	3.069	1.85	3.635	0.918	0.841	2.143	1.338	1.329	2.593	0.083	1.135	0.253	2.742	1.686	0.533	0.182	1.423	0.097	0.734	0.427	1.981	0.513	0.718	0.145	0.113	0.639	0.93	0.081	2.453	0.392	1.234	1.403	2.096	0.928	1.09	0.573	0.56	0.208	2.013	0.419	1.46	0.543
FRPERC	UT-UPHL-250418454975_seqkit_10000_trimmed.sorted	UT-UPHL-250418454975	seqkit	10000	0.943	0.048	2.27	0.107	0.063	0.57	0.951	0.787	0.328	0.378	0.196	0.737	0.568	1.013	1.207	1.111	0.376	1.205	0.564	1.435	1.917	0.301	4.221	0.054	0.109	0.921	2.428	0.661	0.854	0.714	0.798	1.017	0.144	1.835	2.964	0.931	1.562	0.117	0.633	1.529	0.432	0.904	0.172	1.071	1.789	1.066	0.675	0.587	1.489	1.15	0.613	1.932	0.392	1.626	3.078	1.844	3.644	0.916	0.84	2.14	1.339	1.329	2.6	0.084	1.126	0.254	2.741	1.696	0.532	0.181	1.426	0.094	0.738	0.428	1.986	0.508	0.71	0.149	0.114	0.645	0.924	0.082	2.449	0.397	1.236	1.413	2.097	0.936	1.091	0.572	0.56	0.21	2.007	0.412	1.462	0.548
FRPERC	UT-UPHL-250418454975_seqkit_1000_trimmed.sorted	UT-UPHL-250418454975	seqkit	1000	0.849	0.045	2.274	0.109	0.053	0.598	0.983	0.783	0.311	0.374	0.193	0.687	0.525	1.058	1.221	1.125	0.373	1.118	0.533	1.321	1.945	0.304	4.206	0.045	0.1	0.92	2.41	0.616	0.912	0.682	0.767	1.043	0.14	1.923	2.963	0.936	1.618	0.118	0.603	1.55	0.485	0.974	0.136	1.023	1.814	0.98	0.691	0.56	1.499	1.16	0.622	1.988	0.382	1.641	3.112	1.865	3.837	0.847	0.831	2.146	1.223	1.165	2.661	0.076	1.23	0.229	2.661	1.794	0.538	0.167	1.454	0.093	0.718	0.407	1.956	0.538	0.751	0.158	0.104	0.656	0.856	0.078	2.386	0.387	1.301	1.416	2.052	0.969	1.16	0.534	0.525	0.229	2.048	0.473	1.514	0.567
FRPERC	UT-UPHL-250418454975_seqkit_100_trimmed.sorted	UT-UPHL-250418454975	seqkit	100	0.906	0.018	2.246	0.091	0.054	0.543	0.924	0.851	0.236	0.344	0.127	0.471	0.525	1.141	1.304	1.051	0.471	1.087	0.507	1.268	2.083	0.326	4.004	0.072	0.054	0.779	2.699	0.634	0.815	0.634	0.634	1.105	0.109	2.138	2.844	0.942	1.775	0.127	0.543	1.322	0.525	0.851	0.145	1.286	2.011	1.033	0.707	0.471	1.359	1.159	0.543	1.721	0.308	1.449	3.207	2.047	4.33	0.888	0.978	2.391	1.105	1.159	2.862	0.091	1.359	0.109	2.337	1.703	0.489	0.091	1.341	0.163	0.743	0.399	2.319	0.562	0.888	0.163	0.145	0.399	0.743	0.072	2.572	0.362	1.286	1.467	1.884	1.087	1.178	0.58	0.399	0.308	1.938	0.453	1.431	0.598
FRPERC	UT-UPHL-250418454975_seqkit_10_trimmed.sorted	UT-UPHL-250418454975	seqkit	10	0.561	0	0.935	0.187	0	0.748	0.935	1.869	0.374	0.561	0	0.748	0	1.308	0.748	1.308	0.935	1.682	0.374	1.682	1.495	0.187	3.364	0	0	1.308	3.178	1.682	0.748	1.121	0.748	1.308	0.374	2.617	2.991	0.935	1.869	0.374	0.748	1.121	1.121	0.935	0	1.495	2.243	0.374	0.374	0	0.748	0.561	0.187	1.869	0.187	1.308	2.617	1.308	5.234	0.748	1.308	2.43	0.935	1.121	2.056	0	1.121	0.187	1.682	0.748	0.935	0.187	1.308	0	0.935	0.374	3.551	0.374	0.748	0.374	0	0.374	1.121	0	2.243	0.374	2.243	1.308	1.682	0.935	0.561	1.308	0	0.748	2.056	0.187	1.308	0.748
FRPERC	UT-UPHL-250418454975_seqkit_200_trimmed.sorted	UT-UPHL-250418454975	seqkit	200	0.839	0.012	2.165	0.073	0.061	0.584	0.912	0.912	0.28	0.353	0.158	0.56	0.499	1.156	1.277	1.119	0.401	1.192	0.438	1.314	2.019	0.304	3.917	0.061	0.085	0.766	2.543	0.608	0.839	0.669	0.657	1.071	0.146	2.019	2.932	0.912	1.63	0.146	0.547	1.375	0.487	0.925	0.146	1.144	1.983	0.961	0.657	0.547	1.363	1.131	0.535	1.886	0.365	1.375	3.345	2.007	4.148	0.864	0.949	2.494	1.144	1.144	2.895	0.073	1.338	0.17	2.603	1.752	0.487	0.073	1.338	0.122	0.669	0.365	2.165	0.499	0.827	0.109	0.146	0.474	0.706	0.109	2.506	0.365	1.484	1.411	2.007	1.095	1.119	0.487	0.426	0.316	2.251	0.487	1.411	0.56
FRPERC	UT-UPHL-250418454975_seqkit_300_trimmed.sorted	UT-UPHL-250418454975	seqkit	300	0.795	0.018	2.23	0.091	0.046	0.585	0.923	0.859	0.293	0.375	0.192	0.603	0.494	1.051	1.408	1.143	0.393	1.106	0.484	1.38	1.901	0.311	3.931	0.055	0.082	0.795	2.514	0.53	0.868	0.704	0.722	1.051	0.146	1.993	2.952	0.923	1.6	0.137	0.567	1.417	0.53	1.005	0.155	1.088	1.801	0.914	0.686	0.494	1.435	1.124	0.576	1.947	0.366	1.371	3.364	2.029	4.132	0.923	0.914	2.313	1.161	1.252	2.697	0.064	1.389	0.256	2.66	1.81	0.503	0.101	1.316	0.119	0.713	0.356	2.066	0.521	0.722	0.091	0.137	0.521	0.75	0.137	2.486	0.347	1.508	1.371	1.938	1.069	1.143	0.512	0.439	0.293	2.194	0.512	1.444	0.567
FRPERC	UT-UPHL-250418454975_seqkit_30_trimmed.sorted	UT-UPHL-250418454975	seqkit	30	0.754	0	2.136	0.126	0	0.503	0.817	1.256	0.314	0.377	0.188	0.817	0.565	1.382	1.005	1.319	0.44	1.696	0.314	1.005	2.261	0.063	3.518	0.063	0	0.879	2.827	1.005	0.754	0.754	0.691	0.942	0.251	2.387	2.701	0.628	1.57	0.126	0.691	1.005	0.754	0.628	0.188	1.068	2.324	1.193	0.817	0.44	1.508	0.942	0.44	1.696	0.251	1.696	3.58	2.01	4.585	1.131	0.879	2.638	1.005	1.382	2.198	0.063	1.068	0.126	2.073	1.822	0.44	0.126	0.942	0.126	0.817	0.314	2.889	0.565	0.628	0.188	0.063	0.314	1.131	0	2.198	0.377	1.633	1.131	1.445	0.817	1.256	0.942	0.251	0.377	2.073	0.188	1.382	0.754
FRPERC	UT-UPHL-250418454975_seqkit_400_trimmed.sorted	UT-UPHL-250418454975	seqkit	400	0.861	0.03	2.25	0.103	0.055	0.576	0.904	0.843	0.297	0.364	0.206	0.673	0.522	0.946	1.377	1.104	0.406	1.049	0.528	1.286	1.85	0.267	4.172	0.049	0.079	0.873	2.456	0.631	0.867	0.716	0.758	1.067	0.133	2.074	2.959	0.885	1.656	0.146	0.588	1.437	0.479	1.019	0.146	1.128	1.765	0.952	0.679	0.515	1.437	1.152	0.576	2.025	0.364	1.395	3.22	2.001	3.978	0.885	0.952	2.201	1.158	1.195	2.668	0.061	1.34	0.255	2.614	1.813	0.497	0.103	1.334	0.121	0.752	0.4	1.971	0.473	0.758	0.115	0.115	0.619	0.849	0.103	2.577	0.358	1.48	1.358	1.989	1.092	1.11	0.479	0.443	0.243	2.086	0.449	1.48	0.631
FRPERC	UT-UPHL-250418454975_seqkit_5000_trimmed.sorted	UT-UPHL-250418454975	seqkit	5000	0.921	0.05	2.26	0.104	0.064	0.566	0.958	0.785	0.332	0.372	0.194	0.747	0.575	1.024	1.195	1.106	0.364	1.174	0.566	1.427	1.92	0.296	4.196	0.059	0.112	0.943	2.451	0.654	0.853	0.728	0.788	1.009	0.145	1.857	2.975	0.915	1.559	0.121	0.612	1.534	0.436	0.907	0.159	1.06	1.764	1.047	0.658	0.574	1.455	1.146	0.623	1.929	0.383	1.656	3.07	1.824	3.699	0.896	0.824	2.167	1.343	1.329	2.61	0.091	1.146	0.258	2.694	1.712	0.524	0.177	1.437	0.101	0.741	0.433	1.959	0.517	0.735	0.158	0.11	0.634	0.931	0.084	2.434	0.405	1.252	1.42	2.13	0.936	1.121	0.56	0.555	0.219	2.022	0.414	1.477	0.546
FRPERC	UT-UPHL-250418454975_seqkit_500_trimmed.sorted	UT-UPHL-250418454975	seqkit	500	0.843	0.037	2.26	0.11	0.055	0.615	0.913	0.85	0.294	0.372	0.202	0.685	0.515	1.005	1.34	1.119	0.394	1.053	0.556	1.296	1.962	0.265	4.141	0.04	0.096	0.935	2.463	0.615	0.931	0.725	0.777	1.068	0.136	1.977	3.03	0.854	1.737	0.125	0.607	1.502	0.445	1.009	0.147	1.086	1.815	0.931	0.663	0.541	1.483	1.148	0.582	1.907	0.346	1.623	3.217	1.962	3.854	0.865	0.928	2.157	1.185	1.244	2.65	0.077	1.292	0.25	2.713	1.752	0.534	0.129	1.391	0.103	0.758	0.398	1.951	0.508	0.71	0.096	0.118	0.629	0.817	0.081	2.422	0.342	1.428	1.384	2.032	0.987	1.056	0.449	0.471	0.239	2.076	0.464	1.48	0.571
FRPERC	UT-UPHL-250418454975_seqkit_50_trimmed.sorted	UT-UPHL-250418454975	seqkit	50	0.73	0.036	2.482	0.109	0	0.511	0.985	1.204	0.255	0.438	0.146	0.584	0.438	1.204	1.387	1.058	0.547	1.35	0.401	0.985	2.445	0.328	3.394	0.073	0.036	0.803	2.445	0.766	0.584	0.766	0.766	1.131	0.146	2.336	2.555	0.73	1.898	0.146	0.547	1.204	0.584	0.73	0.182	1.131	2.372	1.168	0.657	0.328	1.241	0.839	0.401	1.715	0.219	1.679	3.394	1.825	4.38	0.912	0.839	2.482	1.022	1.168	3.102	0.109	1.095	0.073	2.117	1.788	0.547	0.182	1.277	0.182	0.62	0.365	2.628	0.547	0.876	0.219	0.073	0.365	0.766	0.073	2.409	0.365	1.533	1.277	1.934	0.949	1.095	0.657	0.365	0.438	2.044	0.438	1.496	0.766
FRPERC	UT-UPHL-250418464275_bbnorm_10000_trimmed.sorted	UT-UPHL-250418464275	bbnorm	10000	0.878	0.048	2.276	0.06	0.007	0.358	0.701	0.671	0.298	0.215	0.058	0.453	0.097	0.968	1.109	0.601	0.121	0.829	0.127	0.982	1.42	0.225	4.525	0.043	0.093	0.938	0.75	0.579	0.811	0.743	0.441	0.888	0.052	2.26	4.032	1.107	1.391	0.107	0.604	2.982	0.225	0.726	0.072	0.608	1.316	0.842	0.255	0.526	0.904	0.959	0.295	1.585	0.118	3.185	2.281	2.681	4.69	0.663	0.705	2.318	2.759	0.944	3.093	0.107	1.65	0.219	1.282	1.851	0.245	0.064	1.546	0.094	0.664	0.396	1.706	0.347	0.398	0.011	0.016	0.252	1.275	0.287	4.299	0.188	1.795	1.722	3.086	0.891	0.998	0.526	0.396	0.382	2.521	0.463	2.253	1.471
FRPERC	UT-UPHL-250418464275_bbnorm_1000_trimmed.sorted	UT-UPHL-250418464275	bbnorm	1000	1.068	0.059	2.393	0.073	0.008	0.435	0.853	0.815	0.362	0.261	0.07	0.551	0.117	1.177	1.348	0.73	0.147	1.008	0.155	1.193	1.727	0.274	3.151	0.052	0.112	1.14	0.911	0.704	0.986	0.903	0.536	1.079	0.064	2.33	2.719	1.343	1.691	0.13	0.734	2.946	0.274	0.882	0.086	0.739	1.599	1.024	0.308	0.639	1.099	1.166	0.359	1.927	0.143	2.144	1.585	1.536	2.715	0.805	0.858	2.6	2.343	1.138	2.711	0.13	2.005	0.266	1.531	2.25	0.298	0.078	1.88	0.114	0.807	0.481	2.074	0.422	0.484	0.013	0.02	0.307	1.55	0.349	2.605	0.196	2.18	1.681	2.379	1.083	1.213	0.639	0.481	0.465	2.304	0.562	2.364	1.751
FRPERC	UT-UPHL-250418464275_bbnorm_100_trimmed.sorted	UT-UPHL-250418464275	bbnorm	100	1.233	0.283	1.37	0.385	0.043	1.285	1.327	1.43	1.07	0.968	0.308	1.379	0.574	1.404	0.985	0.993	0.677	1.345	0.377	1.336	1.302	1.165	1.987	0.265	0.591	1.507	1.148	1.113	1.19	1.276	0.711	1.139	0.343	1.225	1.43	1.285	1.216	0.668	1.567	1.422	1.019	1.482	0.454	1.25	1.165	1.439	1.13	1.216	1.499	1.216	1.045	1.353	0.565	1.302	0.839	0.805	1.302	1.336	1.096	1.541	1.345	0.933	1.379	0.651	1.439	0.891	1.456	1.396	1.139	0.377	1.113	0.574	0.891	0.677	1.379	0.248	1.156	0.069	0.103	1.148	1.079	0.736	1.353	0.736	1.319	0.865	1.062	1.156	1.165	0.882	0.865	1.173	1.156	1.122	1.464	1.13
FRPERC	UT-UPHL-250418464275_bbnorm_10_trimmed.sorted	UT-UPHL-250418464275	bbnorm	10	0.924	0.336	0.756	1.259	0.336	1.343	0.924	1.343	1.008	0.756	1.679	0.924	1.343	1.175	0.756	0.756	0.42	1.008	0.84	0.924	0.756	1.595	0.924	0.672	1.092	1.427	1.175	1.008	1.092	0.924	0.336	1.008	0.924	0.756	1.008	1.175	0.84	1.175	1.763	1.343	0.756	1.259	1.595	1.259	1.343	1.343	0.756	1.175	1.092	0.924	1.259	1.175	0.672	0.84	1.092	0.756	1.847	1.092	1.595	1.511	0.924	0.84	1.259	1.343	1.008	0.588	1.511	1.511	0.588	0.588	1.008	1.175	0.672	1.092	0.84	0.504	1.092	0.42	0.924	0.84	1.259	0.504	1.931	0.924	1.511	0.924	1.511	1.008	1.427	0.672	0.756	1.259	1.008	0.672	1.427	1.343
FRPERC	UT-UPHL-250418464275_bbnorm_200_trimmed.sorted	UT-UPHL-250418464275	bbnorm	200	1.252	0.162	1.457	0.209	0.023	1.16	1.461	1.355	1.016	0.742	0.186	1.392	0.329	1.577	1.002	1.164	0.417	1.35	0.306	1.559	1.642	0.775	1.842	0.148	0.32	1.452	1.331	1.192	1.234	1.299	0.872	1.16	0.186	1.345	1.568	1.28	1.229	0.366	1.517	1.494	0.761	1.466	0.246	1.266	1.563	1.498	0.877	1.215	1.341	1.336	1.011	1.401	0.315	1.29	0.872	0.84	1.605	1.276	1.317	1.535	1.243	1.048	1.345	0.348	1.503	0.719	1.549	1.661	0.849	0.227	1.178	0.315	1.058	0.807	1.508	0.325	1.29	0.037	0.06	0.867	1.257	0.7	1.452	0.45	1.396	0.867	1.29	1.229	1.183	1.048	1.104	1.155	1.466	1.132	1.753	1.174
FRPERC	UT-UPHL-250418464275_bbnorm_300_trimmed.sorted	UT-UPHL-250418464275	bbnorm	300	1.343	0.119	1.595	0.149	0.017	0.882	1.575	1.485	0.736	0.524	0.136	1.121	0.235	1.611	1.078	1.154	0.298	1.396	0.245	1.528	1.568	0.55	1.857	0.106	0.229	1.555	1.386	1.227	1.339	1.389	0.849	1.233	0.129	1.509	1.572	1.422	1.253	0.259	1.376	1.734	0.537	1.522	0.176	1.18	1.406	1.515	0.623	1.283	1.532	1.492	0.726	1.598	0.265	1.349	0.948	0.955	1.648	1.402	1.349	1.648	1.402	1.104	1.644	0.259	1.641	0.524	1.707	1.644	0.603	0.159	1.316	0.229	1.068	0.769	1.581	0.358	0.985	0.027	0.04	0.623	1.429	0.7	1.714	0.345	1.505	0.952	1.419	1.366	1.399	1.054	0.955	0.942	1.522	1.107	1.668	1.316
FRPERC	UT-UPHL-250418464275_bbnorm_30_trimmed.sorted	UT-UPHL-250418464275	bbnorm	30	0.824	0.611	1.727	0.983	0.106	0.957	1.541	1.09	1.116	0.771	0.877	1.143	0.718	1.302	0.797	1.169	0.691	1.01	0.425	1.222	1.196	1.355	1.727	0.824	1.036	1.382	1.063	1.09	1.036	1.09	0.824	0.611	0.824	1.09	1.541	0.983	1.063	0.957	1.116	1.355	0.983	1.249	0.93	1.196	1.488	1.036	0.93	1.462	1.355	1.276	1.01	1.249	0.957	1.036	0.664	0.824	1.435	0.93	1.329	1.541	1.329	1.196	1.01	0.797	0.877	0.877	1.276	1.302	1.143	0.85	0.771	1.09	0.771	0.718	1.515	0.239	1.382	0.213	0.319	0.691	1.09	0.558	1.036	0.877	1.355	0.85	1.462	1.435	1.222	0.771	0.824	1.169	1.222	0.797	1.621	1.222
FRPERC	UT-UPHL-250418464275_bbnorm_400_trimmed.sorted	UT-UPHL-250418464275	bbnorm	400	1.305	0.095	1.805	0.119	0.013	0.707	1.385	1.324	0.588	0.424	0.111	0.895	0.191	1.684	1.099	1.162	0.238	1.437	0.228	1.705	1.668	0.439	1.959	0.085	0.183	1.575	1.437	1.144	1.392	1.432	0.781	1.276	0.103	1.591	1.739	1.562	1.353	0.209	1.189	1.922	0.429	1.432	0.14	1.186	1.625	1.538	0.5	1.038	1.633	1.535	0.582	1.623	0.217	1.422	1.011	1.038	1.739	1.308	1.392	1.734	1.57	1.152	1.774	0.212	1.779	0.432	1.835	1.662	0.484	0.127	1.477	0.185	1.136	0.76	1.625	0.363	0.786	0.021	0.032	0.498	1.501	0.564	1.718	0.281	1.543	1.107	1.493	1.448	1.485	1.022	0.781	0.754	1.588	0.913	1.877	1.34
FRPERC	UT-UPHL-250418464275_bbnorm_5000_trimmed.sorted	UT-UPHL-250418464275	bbnorm	5000	0.878	0.048	2.276	0.06	0.007	0.358	0.701	0.671	0.298	0.215	0.058	0.453	0.097	0.968	1.109	0.601	0.121	0.829	0.127	0.982	1.42	0.225	4.525	0.043	0.093	0.938	0.75	0.579	0.811	0.743	0.441	0.888	0.052	2.26	4.032	1.107	1.391	0.107	0.604	2.982	0.225	0.726	0.072	0.608	1.316	0.842	0.255	0.526	0.904	0.959	0.295	1.585	0.118	3.185	2.281	2.681	4.69	0.663	0.705	2.318	2.759	0.944	3.093	0.107	1.65	0.219	1.282	1.851	0.245	0.064	1.546	0.094	0.664	0.396	1.706	0.347	0.398	0.011	0.016	0.252	1.275	0.287	4.299	0.188	1.795	1.722	3.086	0.891	0.998	0.526	0.396	0.382	2.521	0.463	2.253	1.471
FRPERC	UT-UPHL-250418464275_bbnorm_500_trimmed.sorted	UT-UPHL-250418464275	bbnorm	500	1.35	0.083	1.943	0.104	0.012	0.614	1.204	1.154	0.512	0.365	0.099	0.78	0.166	1.643	1.223	1.034	0.208	1.426	0.219	1.629	1.848	0.383	2.303	0.074	0.159	1.537	1.29	0.997	1.375	1.271	0.653	1.271	0.09	1.668	1.89	1.594	1.502	0.182	1.034	2.125	0.383	1.248	0.125	1.045	1.71	1.447	0.434	0.904	1.546	1.534	0.505	1.864	0.198	1.571	1.114	1.091	1.927	1.137	1.211	1.867	1.578	1.246	1.92	0.185	1.867	0.376	1.977	1.862	0.42	0.111	1.553	0.162	1.121	0.671	1.795	0.365	0.685	0.018	0.028	0.434	1.631	0.491	1.867	0.24	1.737	1.161	1.71	1.414	1.56	0.902	0.681	0.655	1.659	0.794	1.88	1.373
FRPERC	UT-UPHL-250418464275_bbnorm_50_trimmed.sorted	UT-UPHL-250418464275	bbnorm	50	1.149	0.483	1.432	0.733	0.067	1.299	1.149	1.315	1.049	1.082	0.583	1.499	0.766	1.315	0.833	1.132	0.616	0.999	0.533	1.315	1.149	1.099	1.648	0.516	1.049	1.315	1.166	1.132	1.099	1.082	0.766	0.999	0.666	0.949	1.282	1.432	1.066	0.949	1.499	1.465	0.916	1.349	0.866	1.215	1.199	1.282	1.116	0.949	1.132	1.049	0.932	1.199	0.966	1.116	0.699	0.616	1.465	1.166	1.465	1.032	1.032	0.882	1.182	1.032	1.515	0.833	1.349	1.449	0.966	0.616	0.982	0.999	0.916	0.716	1.066	0.216	1.365	0.117	0.2	0.949	1.249	0.683	1.215	1.049	1.532	0.966	0.949	1.299	1.349	0.982	0.749	1.182	1.265	1.099	1.615	1.032
FRPERC	UT-UPHL-250418464275_raw_all_trimmed.sorted	UT-UPHL-250418464275	raw	all	0.879	0.048	2.276	0.06	0.009	0.358	0.702	0.67	0.299	0.214	0.058	0.453	0.097	0.968	1.109	0.6	0.121	0.83	0.127	0.983	1.421	0.225	4.525	0.043	0.092	0.94	0.752	0.579	0.811	0.744	0.441	0.887	0.052	2.259	4.029	1.106	1.39	0.109	0.603	2.98	0.225	0.726	0.072	0.609	1.318	0.843	0.256	0.527	0.906	0.961	0.296	1.588	0.121	3.183	2.281	2.679	4.687	0.662	0.705	2.316	2.757	0.944	3.092	0.107	1.649	0.218	1.284	1.852	0.245	0.064	1.547	0.094	0.663	0.395	1.705	0.347	0.398	0.011	0.016	0.252	1.275	0.287	4.296	0.188	1.795	1.721	3.084	0.891	1	0.527	0.395	0.382	2.52	0.462	2.252	1.47
FRPERC	UT-UPHL-250418464275_seqkit_10000_trimmed.sorted	UT-UPHL-250418464275	seqkit	10000	0.879	0.048	2.276	0.06	0.009	0.358	0.702	0.67	0.299	0.214	0.058	0.453	0.097	0.968	1.109	0.6	0.121	0.83	0.127	0.983	1.421	0.225	4.525	0.043	0.092	0.94	0.752	0.579	0.811	0.744	0.441	0.887	0.052	2.259	4.029	1.106	1.39	0.109	0.603	2.98	0.225	0.726	0.072	0.609	1.318	0.843	0.256	0.527	0.906	0.961	0.296	1.588	0.121	3.183	2.281	2.679	4.687	0.662	0.705	2.316	2.757	0.944	3.092	0.107	1.649	0.218	1.284	1.852	0.245	0.064	1.547	0.094	0.663	0.395	1.705	0.347	0.398	0.011	0.016	0.252	1.275	0.287	4.296	0.188	1.795	1.721	3.084	0.891	1	0.527	0.395	0.382	2.52	0.462	2.252	1.47
FRPERC	UT-UPHL-250418464275_seqkit_1000_trimmed.sorted	UT-UPHL-250418464275	seqkit	1000	0.895	0.049	2.271	0.059	0.008	0.353	0.704	0.648	0.296	0.223	0.06	0.461	0.094	0.992	1.132	0.613	0.116	0.826	0.124	0.927	1.439	0.225	4.541	0.038	0.089	0.93	0.742	0.604	0.815	0.727	0.412	0.83	0.051	2.247	4.011	1.084	1.396	0.109	0.601	3.037	0.228	0.739	0.062	0.617	1.349	0.859	0.244	0.499	0.914	0.986	0.301	1.569	0.119	3.173	2.309	2.661	4.655	0.648	0.675	2.331	2.751	0.94	3.056	0.103	1.67	0.231	1.276	1.865	0.241	0.059	1.569	0.09	0.643	0.399	1.723	0.365	0.418	0.011	0.017	0.249	1.292	0.295	4.252	0.197	1.818	1.699	3.111	0.895	0.991	0.525	0.409	0.387	2.529	0.444	2.273	1.49
FRPERC	UT-UPHL-250418464275_seqkit_100_trimmed.sorted	UT-UPHL-250418464275	seqkit	100	1.06	0.063	2.136	0.127	0	0.427	0.585	0.854	0.269	0.301	0.063	0.57	0.095	0.838	0.949	0.664	0.111	1.123	0.142	0.854	1.519	0.19	3.971	0.032	0.127	0.918	0.728	0.475	0.475	0.791	0.427	0.902	0.079	2.025	4.271	1.076	1.44	0.063	0.728	2.769	0.111	0.696	0.047	0.633	1.614	0.886	0.253	0.633	0.759	1.028	0.348	1.281	0.174	3.37	2.104	2.879	4.635	0.585	0.68	2.215	2.515	1.187	3.212	0.095	1.867	0.111	1.329	2.088	0.301	0.111	1.408	0.079	0.585	0.427	1.487	0.443	0.396	0	0.032	0.221	1.044	0.269	4.651	0.253	1.709	1.598	3.053	0.838	1.076	0.649	0.332	0.38	2.689	0.49	2.326	1.582
FRPERC	UT-UPHL-250418464275_seqkit_10_trimmed.sorted	UT-UPHL-250418464275	seqkit	10	0.473	0	2.05	0.158	0	0.315	0.315	0.473	0.315	0.789	0	0.315	0	0.315	1.42	0.631	0.473	0.631	0.158	0.631	0.946	0.158	4.101	0	0	1.104	0.789	0.315	0.631	0.631	0.631	0.789	0	2.524	4.89	0.789	1.893	0	1.262	2.366	0	0.789	0	0.473	1.262	0.473	0.158	0.946	0.789	0.789	0.315	0.946	0.158	2.839	2.208	3.785	5.363	0.473	0.473	2.839	1.893	1.893	3.155	0.158	1.893	0.315	1.577	0.946	0.473	0.158	0.789	0	0.473	0.158	2.05	0.315	0.158	0	0	0.158	0.946	0.631	5.205	0.315	2.208	1.262	2.05	0.315	1.893	0.473	0.789	0.315	3.47	0.789	2.366	2.05
FRPERC	UT-UPHL-250418464275_seqkit_200_trimmed.sorted	UT-UPHL-250418464275	seqkit	200	1.034	0.053	2.163	0.085	0	0.394	0.639	0.778	0.256	0.288	0.075	0.512	0.107	0.842	1.023	0.607	0.149	1.14	0.139	0.874	1.46	0.16	4.22	0.021	0.096	0.874	0.746	0.586	0.629	0.757	0.362	0.906	0.064	1.939	4.284	1.055	1.492	0.085	0.65	2.931	0.149	0.661	0.032	0.703	1.556	0.906	0.234	0.565	0.831	1.055	0.277	1.385	0.139	3.272	2.185	2.899	4.646	0.618	0.682	2.249	2.558	1.012	3.026	0.096	1.886	0.149	1.268	2.121	0.266	0.096	1.492	0.085	0.607	0.416	1.46	0.426	0.394	0	0.021	0.234	1.108	0.309	4.529	0.245	1.748	1.705	3.101	0.831	0.97	0.575	0.448	0.405	2.59	0.469	2.323	1.513
FRPERC	UT-UPHL-250418464275_seqkit_300_trimmed.sorted	UT-UPHL-250418464275	seqkit	300	0.984	0.048	2.229	0.063	0	0.397	0.587	0.706	0.278	0.293	0.079	0.476	0.095	0.976	0.976	0.603	0.151	1.039	0.151	0.88	1.396	0.174	4.505	0.016	0.079	0.952	0.809	0.555	0.722	0.682	0.452	0.936	0.056	1.991	4.196	1.047	1.491	0.087	0.587	2.911	0.182	0.73	0.04	0.674	1.436	0.872	0.23	0.571	0.833	1.007	0.278	1.491	0.143	3.22	2.189	2.887	4.576	0.603	0.698	2.3	2.57	0.952	3.093	0.111	1.681	0.174	1.221	2.046	0.254	0.095	1.515	0.103	0.579	0.405	1.602	0.42	0.389	0.008	0.016	0.293	1.134	0.301	4.394	0.214	1.856	1.697	3.077	0.841	0.991	0.603	0.412	0.381	2.586	0.476	2.324	1.57
FRPERC	UT-UPHL-250418464275_seqkit_30_trimmed.sorted	UT-UPHL-250418464275	seqkit	30	1.227	0	1.334	0.107	0	0.213	0.427	0.854	0.32	0.427	0.053	0.747	0.053	0.64	1.014	0.64	0.16	1.174	0.053	0.32	1.014	0.16	4.322	0	0.053	1.067	0.587	0.427	0.374	0.907	0.213	0.961	0.053	2.028	4.429	0.961	1.601	0.053	0.747	2.668	0.107	0.854	0.053	0.8	1.441	0.747	0.053	0.64	0.8	1.014	0.213	1.281	0.107	3.522	2.134	3.255	4.856	0.374	0.587	2.401	2.615	1.494	3.308	0.107	2.081	0.16	1.334	1.547	0.534	0.267	0.961	0.053	0.534	0.267	1.814	0.427	0.48	0	0.107	0.213	0.907	0.32	4.909	0.374	1.974	1.547	3.095	0.854	1.494	0.48	0.48	0.48	2.828	0.587	2.401	1.334
FRPERC	UT-UPHL-250418464275_seqkit_400_trimmed.sorted	UT-UPHL-250418464275	seqkit	400	0.975	0.042	2.172	0.058	0.005	0.381	0.615	0.636	0.281	0.286	0.064	0.498	0.095	0.922	1.012	0.636	0.143	0.922	0.132	0.895	1.457	0.196	4.588	0.032	0.122	0.927	0.784	0.546	0.715	0.731	0.493	0.932	0.053	1.997	4.116	1.054	1.42	0.101	0.583	2.866	0.185	0.731	0.064	0.593	1.383	0.842	0.217	0.577	0.922	0.991	0.286	1.531	0.106	3.316	2.188	2.744	4.588	0.668	0.71	2.273	2.734	0.911	3.173	0.101	1.796	0.18	1.25	1.912	0.26	0.079	1.452	0.095	0.588	0.387	1.695	0.408	0.44	0.005	0.011	0.265	1.107	0.35	4.302	0.17	1.822	1.748	3.179	0.832	0.975	0.615	0.466	0.397	2.644	0.466	2.283	1.505
FRPERC	UT-UPHL-250418464275_seqkit_5000_trimmed.sorted	UT-UPHL-250418464275	seqkit	5000	0.879	0.048	2.276	0.06	0.009	0.358	0.702	0.67	0.299	0.214	0.058	0.453	0.097	0.968	1.109	0.6	0.121	0.83	0.127	0.983	1.421	0.225	4.525	0.043	0.092	0.94	0.752	0.579	0.811	0.744	0.441	0.887	0.052	2.259	4.029	1.106	1.39	0.109	0.603	2.98	0.225	0.726	0.072	0.609	1.318	0.843	0.256	0.527	0.906	0.961	0.296	1.588	0.121	3.183	2.281	2.679	4.687	0.662	0.705	2.316	2.757	0.944	3.092	0.107	1.649	0.218	1.284	1.852	0.245	0.064	1.547	0.094	0.663	0.395	1.705	0.347	0.398	0.011	0.016	0.252	1.275	0.287	4.296	0.188	1.795	1.721	3.084	0.891	1	0.527	0.395	0.382	2.52	0.462	2.252	1.47
FRPERC	UT-UPHL-250418464275_seqkit_500_trimmed.sorted	UT-UPHL-250418464275	seqkit	500	0.931	0.051	2.208	0.067	0.013	0.384	0.682	0.666	0.285	0.24	0.058	0.506	0.096	0.983	1.091	0.621	0.128	0.864	0.118	0.941	1.45	0.202	4.612	0.051	0.112	0.957	0.736	0.586	0.807	0.736	0.413	0.851	0.048	2.106	4.113	1.098	1.44	0.096	0.566	2.97	0.189	0.691	0.074	0.614	1.319	0.835	0.243	0.576	0.944	0.986	0.317	1.511	0.09	3.322	2.327	2.788	4.503	0.669	0.691	2.25	2.672	0.896	3.088	0.106	1.735	0.224	1.226	1.93	0.259	0.077	1.456	0.109	0.618	0.39	1.735	0.358	0.397	0.01	0.016	0.259	1.159	0.336	4.282	0.179	1.869	1.667	3.008	0.928	0.995	0.589	0.394	0.403	2.631	0.451	2.24	1.485
FRPERC	UT-UPHL-250418464275_seqkit_50_trimmed.sorted	UT-UPHL-250418464275	seqkit	50	1.292	0	1.647	0.065	0	0.323	0.678	1.066	0.323	0.452	0.097	0.646	0.065	0.84	1.001	0.613	0.129	1.066	0.129	0.549	1.647	0.194	4.036	0	0.161	0.969	0.646	0.452	0.355	0.969	0.452	0.807	0.032	1.808	4.101	1.033	1.485	0.065	0.743	2.325	0.161	0.904	0.032	0.743	1.647	0.807	0.323	0.581	0.872	0.904	0.226	1.388	0.161	3.326	2.26	2.938	4.553	0.517	0.517	2.293	2.454	1.292	3.164	0.161	2.293	0.129	1.324	2.002	0.355	0.161	0.969	0.097	0.581	0.387	1.679	0.517	0.387	0	0.065	0.226	1.098	0.291	4.682	0.291	2.002	1.388	3.003	0.969	1.098	0.549	0.42	0.42	2.809	0.581	2.325	1.421
FRPERC	UT-UPHL-250418516916_bbnorm_10000_trimmed.sorted	UT-UPHL-250418516916	bbnorm	10000	1.274	0.042	2.449	0.099	0.081	1.208	0.947	1.372	0.053	0.212	0.015	0.636	0.046	0.663	1.219	1.177	0.111	0.884	0.445	1.893	2.172	0.189	2.863	0.027	0.021	1.057	0.431	0.537	0.779	0.533	0.377	1.4	0.042	2.236	2.55	1.075	1.728	0.087	0.234	2.627	0.257	1.054	0.027	1.187	1.976	1.827	0.184	0.933	1.141	2.124	0.093	2.386	0.381	2.111	2.562	1.792	2.642	0.734	0.756	2.444	1.518	1.011	2.579	0.023	0.915	0.251	1.621	2.345	0.232	0.087	1.845	0.038	0.251	0.206	1.702	0.455	0.769	0.094	0.098	1.104	0.834	0.091	2.622	0.3	1.039	1.813	2.331	1.292	1.581	0.964	0.291	0.267	2.333	0.606	2.526	1.564
FRPERC	UT-UPHL-250418516916_bbnorm_1000_trimmed.sorted	UT-UPHL-250418516916	bbnorm	1000	1.45	0.24	1.362	0.508	0.208	1.38	1.334	1.264	0.263	1.057	0.074	1.339	0.188	1.25	1.018	1.391	0.559	1.278	0.556	1.486	1.358	0.934	1.827	0.128	0.11	1.229	1.169	1.269	1.217	1.239	0.892	1.315	0.223	1.239	1.251	1.171	1.205	0.43	1.085	1.475	0.949	1.357	0.155	1.397	1.365	1.471	0.926	1.408	1.387	1.338	0.399	1.401	0.699	1.398	1.473	1.014	1.445	1.291	1.2	1.346	1.217	1.037	1.45	0.117	1.269	0.84	1.476	1.458	1.122	0.422	1.271	0.417	0.994	0.848	1.32	0.428	1.212	0.369	0.255	1.307	1.222	0.454	1.476	0.457	1.252	1.062	1.219	1.136	1.218	1.281	1.007	1.13	1.496	1.251	1.816	1.302
FRPERC	UT-UPHL-250418516916_bbnorm_100_trimmed.sorted	UT-UPHL-250418516916	bbnorm	100	1.303	0.357	0.899	1.024	0.494	1.083	1.154	1.19	0.649	1.149	0.577	1.101	0.726	1.03	0.768	1.238	0.744	1.053	0.75	1.345	1.083	0.976	2.862	0.869	0.839	1.012	0.91	1.071	1	0.881	0.815	1.012	1.113	1.035	1.22	1.012	0.91	1.166	1.006	1.345	0.893	1.309	0.815	1.083	1.101	1.125	0.952	1.351	1.208	1.274	0.881	1.131	0.994	1.25	1.898	0.91	1.291	1.137	1.226	1.16	1.083	0.839	1.25	0.833	0.976	0.732	1.291	1.428	0.988	0.881	0.797	0.726	0.881	0.797	1.006	0.667	1.095	0.928	0.595	1.131	1.053	0.726	1.535	0.845	1.018	0.887	1.113	1.018	1.006	1.024	0.786	0.964	1.375	0.994	1.827	1.149
FRPERC	UT-UPHL-250418516916_bbnorm_10_trimmed.sorted	UT-UPHL-250418516916	bbnorm	10	1.837	0.612	0.551	0.919	0.857	1.041	1.164	0.796	0.551	0.98	0.796	0.796	1.47	1.225	0.551	1.286	0.612	0.49	1.102	1.592	1.408	0.796	4.593	0.612	0.735	1.041	1.102	1.041	0.429	0.735	0.674	0.98	1.102	0.735	0.857	0.796	0.551	0.98	1.102	1.102	1.347	0.796	0.796	1.102	1.47	0.919	1.96	0.857	1.102	1.47	1.408	0.551	0.674	1.164	1.408	0.796	1.898	1.164	1.286	0.857	1.225	0.612	0.98	0.98	0.796	0.184	0.919	1.408	0.674	0.612	1.102	0.796	0.98	0.735	0.857	0.857	0.98	1.347	0.551	0.796	1.286	0.674	3.062	0.857	1.164	0.919	0.919	0.857	1.102	0.735	0.98	1.47	1.225	1.041	1.225	1.47
FRPERC	UT-UPHL-250418516916_bbnorm_200_trimmed.sorted	UT-UPHL-250418516916	bbnorm	200	1.206	0.19	1.153	1.086	0.332	1.108	1.219	1.181	0.728	1.21	0.323	1.175	0.551	1.108	0.842	1.248	0.773	1.07	0.839	1.415	1.162	1.045	2.536	0.56	0.462	1.099	1.058	1.102	1.001	1.01	0.738	0.975	0.899	1.175	1.178	1.115	1.02	1.159	1.032	1.374	0.89	1.2	0.595	1.298	1.251	1.222	1.089	1.267	1.229	1.092	0.89	1.295	0.969	1.244	1.713	0.899	1.279	1.108	1.289	1.26	1.115	0.944	1.358	0.456	1.026	0.728	1.187	1.301	1.121	0.83	0.852	0.7	0.994	0.931	1.13	0.614	1.172	0.969	0.402	1.149	1.064	0.703	1.403	0.712	1.159	0.849	1.127	0.947	1.058	1.08	0.991	1.032	1.476	1.149	1.599	1.134
FRPERC	UT-UPHL-250418516916_bbnorm_300_trimmed.sorted	UT-UPHL-250418516916	bbnorm	300	1.326	0.268	1.168	1.202	0.279	1.196	1.193	1.159	0.722	1.198	0.214	1.326	0.416	1.037	0.872	1.337	0.793	1.181	0.844	1.371	1.2	1.103	2.228	0.379	0.321	1.101	1.123	1.148	1.048	1.073	0.838	1.138	0.615	1.163	1.138	1.112	1.043	1.101	0.964	1.32	0.947	1.238	0.405	1.305	1.226	1.189	1.11	1.397	1.343	1.262	0.872	1.189	1.001	1.251	1.598	0.932	1.326	1.196	1.161	1.268	1.14	0.956	1.292	0.321	1.073	0.797	1.305	1.333	1.084	0.656	0.889	0.523	0.943	0.831	1.063	0.499	1.172	0.776	0.304	1.172	1.082	0.664	1.388	0.816	1.189	0.945	1.125	1.054	1.071	1.161	1.031	1.078	1.528	1.011	1.922	1.331
FRPERC	UT-UPHL-250418516916_bbnorm_30_trimmed.sorted	UT-UPHL-250418516916	bbnorm	30	1.614	0.45	0.976	0.901	0.863	0.938	1.295	1.032	0.807	1.388	0.919	1.22	0.788	1.032	0.675	1.82	0.375	1.201	0.713	1.426	1.201	0.919	3.79	0.976	0.938	1.013	0.957	0.994	0.938	0.788	0.6	0.994	0.957	0.807	1.013	0.919	0.694	1.032	0.994	1.126	0.976	1.126	0.882	0.844	1.088	0.994	1.257	1.52	0.957	1.313	0.807	1.032	0.788	1.388	2.195	0.957	1.351	0.75	1.182	1.313	1.069	0.826	1.126	0.882	1.163	0.544	0.976	1.332	0.994	0.769	0.638	0.938	0.75	0.807	1.013	0.525	0.938	0.732	0.788	0.994	1.201	0.826	2.176	0.525	0.938	0.75	0.976	1.088	0.976	1.013	0.901	1.013	1.407	0.938	1.52	1.144
FRPERC	UT-UPHL-250418516916_bbnorm_400_trimmed.sorted	UT-UPHL-250418516916	bbnorm	400	1.365	0.297	1.204	1.114	0.244	1.184	1.2	1.191	0.577	1.189	0.166	1.27	0.348	1.118	0.887	1.256	0.733	1.181	0.833	1.386	1.254	1.113	2.035	0.289	0.244	1.113	1.025	1.139	1.084	1.067	0.853	1.165	0.478	1.179	1.118	1.168	1.051	0.936	1.043	1.291	0.941	1.2	0.346	1.317	1.28	1.322	1.028	1.426	1.285	1.244	0.825	1.33	1.028	1.326	1.572	0.986	1.332	1.196	1.192	1.324	1.079	0.957	1.334	0.247	1.173	0.817	1.29	1.303	1.077	0.58	1.148	0.612	0.981	0.838	1.238	0.476	1.274	0.658	0.302	1.239	1.105	0.677	1.358	0.796	1.097	0.958	1.176	1.134	1.098	1.103	1.019	1.097	1.386	1.168	1.93	1.389
FRPERC	UT-UPHL-250418516916_bbnorm_5000_trimmed.sorted	UT-UPHL-250418516916	bbnorm	5000	1.479	0.057	1.8	0.141	0.116	1.628	1.359	1.645	0.076	0.304	0.021	0.911	0.067	0.95	1.324	1.576	0.159	1.268	0.458	1.92	1.797	0.27	2.188	0.038	0.03	1.481	0.619	0.77	1.116	0.763	0.502	1.616	0.061	1.67	1.843	1.486	1.52	0.125	0.336	1.951	0.346	1.514	0.039	1.518	1.782	1.855	0.264	1.347	1.62	1.785	0.126	1.739	0.356	1.661	1.928	1.318	1.929	1.052	1.084	1.753	1.66	1.414	1.902	0.033	1.31	0.364	1.848	1.767	0.333	0.124	1.418	0.054	0.359	0.295	1.774	0.467	1.104	0.135	0.142	1.492	1.195	0.131	1.938	0.267	1.49	1.506	1.714	1.467	1.671	1.382	0.418	0.383	1.748	0.873	1.952	1.414
FRPERC	UT-UPHL-250418516916_bbnorm_500_trimmed.sorted	UT-UPHL-250418516916	bbnorm	500	1.327	0.246	1.245	0.925	0.251	1.281	1.197	1.228	0.475	1.134	0.134	1.343	0.308	1.115	0.945	1.352	0.81	1.2	0.734	1.413	1.246	1.105	1.943	0.235	0.198	1.135	1.046	1.275	1.105	1.095	0.89	1.205	0.39	1.16	1.189	1.11	1.065	0.773	1.093	1.361	0.915	1.337	0.29	1.351	1.253	1.29	1.122	1.401	1.332	1.255	0.688	1.324	0.972	1.298	1.536	0.962	1.433	1.2	1.177	1.286	1.193	1.007	1.365	0.201	1.185	0.796	1.349	1.314	1.154	0.519	1.214	0.552	0.959	0.865	1.247	0.454	1.25	0.591	0.266	1.224	1.138	0.661	1.396	0.705	1.241	0.982	1.144	1.029	1.06	1.204	1.054	1.049	1.463	1.209	1.884	1.374
FRPERC	UT-UPHL-250418516916_bbnorm_50_trimmed.sorted	UT-UPHL-250418516916	bbnorm	50	1.399	0.413	0.94	1.067	0.814	1.044	1.319	0.94	0.814	1.239	0.918	1.021	0.826	1.067	0.78	1.457	0.688	0.963	0.654	1.594	1.09	0.986	3.487	0.837	0.86	1.055	1.101	0.986	0.711	0.986	0.7	1.067	0.998	0.918	0.952	0.929	0.918	0.86	0.895	1.342	1.009	1.009	0.654	1.055	1.388	1.09	1.055	1.365	0.963	1.296	1.021	1.135	0.849	1.17	2.087	0.86	1.411	0.872	1.055	1.216	1.135	0.849	1.239	0.757	1.181	0.665	1.158	1.445	1.032	0.619	0.757	0.826	0.745	0.895	1.193	0.7	0.906	0.872	0.791	1.055	1.204	0.619	1.663	0.745	0.918	0.711	1.009	0.952	1.067	0.906	0.94	0.918	1.583	1.009	1.778	0.963
FRPERC	UT-UPHL-250418516916_raw_all_trimmed.sorted	UT-UPHL-250418516916	raw	all	1.008	0.034	2.958	0.078	0.064	0.955	0.748	1.085	0.042	0.168	0.012	0.503	0.037	0.524	0.964	0.931	0.088	0.699	0.352	1.496	1.728	0.151	4.86	0.021	0.017	0.835	0.341	0.424	0.615	0.421	0.299	1.107	0.034	2.352	3.053	0.852	1.371	0.069	0.186	2.403	0.204	0.834	0.022	0.939	1.563	1.444	0.146	0.738	0.901	1.695	0.073	3.123	0.378	1.741	3.071	2.08	4.366	0.58	0.598	3.971	1.2	0.8	3.771	0.018	0.723	0.199	1.282	2.369	0.184	0.069	1.755	0.03	0.198	0.163	1.345	0.36	0.608	0.074	0.078	0.873	0.659	0.072	3.553	0.366	0.821	1.732	2.271	1.021	1.25	0.762	0.23	0.211	3.801	0.48	3.041	1.277
FRPERC	UT-UPHL-250418516916_seqkit_10000_trimmed.sorted	UT-UPHL-250418516916	seqkit	10000	1.013	0.036	2.944	0.079	0.073	0.942	0.729	1.072	0.042	0.161	0.012	0.512	0.037	0.52	0.974	0.913	0.089	0.695	0.351	1.468	1.733	0.153	4.833	0.023	0.016	0.836	0.337	0.423	0.613	0.405	0.321	1.133	0.035	2.329	3.025	0.846	1.375	0.07	0.182	2.37	0.204	0.829	0.022	0.934	1.558	1.435	0.148	0.749	0.905	1.688	0.071	3.117	0.392	1.753	3.057	2.069	4.347	0.567	0.6	3.946	1.311	0.91	3.807	0.019	0.733	0.196	1.273	2.35	0.185	0.068	1.741	0.028	0.199	0.159	1.354	0.36	0.601	0.075	0.078	0.873	0.66	0.072	3.546	0.37	0.809	1.745	2.263	1.026	1.257	0.764	0.226	0.212	3.816	0.477	3.056	1.273
FRPERC	UT-UPHL-250418516916_seqkit_1000_trimmed.sorted	UT-UPHL-250418516916	seqkit	1000	1.041	0.026	2.97	0.081	0.07	0.949	0.756	1.101	0.044	0.178	0.011	0.476	0.017	0.502	0.899	0.883	0.105	0.743	0.324	1.506	1.773	0.138	4.972	0.024	0.011	0.861	0.338	0.436	0.636	0.393	0.333	1.094	0.026	2.407	3.056	0.827	1.396	0.066	0.217	2.286	0.213	0.872	0.029	1	1.517	1.364	0.175	0.75	0.984	1.664	0.083	3.13	0.353	1.67	2.997	2.026	4.295	0.603	0.609	3.924	1.177	0.805	3.893	0.024	0.691	0.195	1.245	2.251	0.188	0.07	1.787	0.029	0.2	0.156	1.34	0.355	0.633	0.079	0.075	0.859	0.636	0.074	3.681	0.36	0.816	1.671	2.26	1.024	1.304	0.837	0.215	0.195	3.887	0.458	3.082	1.221
FRPERC	UT-UPHL-250418516916_seqkit_100_trimmed.sorted	UT-UPHL-250418516916	seqkit	100	1.002	0.037	2.821	0.093	0.056	0.854	0.798	1.151	0.093	0.241	0	0.501	0.019	0.445	1.262	0.65	0.13	0.742	0.371	1.633	1.707	0.167	4.807	0.037	0	0.947	0.241	0.316	0.668	0.464	0.334	1.002	0.037	2.58	2.635	0.724	1.262	0.056	0.26	2.171	0.278	0.909	0.019	1.076	1.615	1.411	0.186	0.557	1.114	1.93	0.093	3.118	0.278	1.893	3.341	1.986	4.213	0.705	0.39	4.027	1.132	0.798	4.213	0.019	0.742	0.148	1.281	2.264	0.093	0.074	1.652	0	0.297	0.167	1.318	0.334	0.687	0.019	0.093	1.114	0.427	0.019	3.656	0.26	0.724	1.782	2.394	0.817	1.002	0.984	0.297	0.093	3.601	0.408	3.304	1.336
FRPERC	UT-UPHL-250418516916_seqkit_10_trimmed.sorted	UT-UPHL-250418516916	seqkit	10	0.183	0.183	2.742	0	0	0.548	0.548	1.645	0	0.183	0	0.548	0	0.183	1.097	0.183	0	0.914	0.366	2.559	2.011	0.366	5.484	0.183	0	0.183	0.548	0	0.183	0.366	0.366	1.463	0	3.291	2.011	0.914	1.463	0	0.731	1.463	0	0.183	0	1.463	0.731	0.731	0	0	1.28	1.645	0	2.559	0.548	2.194	3.839	2.742	5.85	0.914	0.731	5.484	0.914	0.731	3.839	0	1.097	0.183	1.463	0.914	0	0	0.366	0	0.366	0.183	1.828	0.183	0.183	0	0	1.463	0.914	0	4.57	0.914	0.914	2.559	2.925	0.731	0.548	1.097	0.183	0	2.559	0.366	3.291	0.914
FRPERC	UT-UPHL-250418516916_seqkit_200_trimmed.sorted	UT-UPHL-250418516916	seqkit	200	1.005	0.025	2.717	0.074	0.087	0.893	0.844	1.228	0.074	0.211	0	0.521	0.012	0.397	1.129	0.745	0.112	0.745	0.347	1.626	1.688	0.149	4.839	0.025	0.012	0.819	0.335	0.409	0.633	0.422	0.285	0.993	0.05	2.569	2.792	0.782	1.253	0.05	0.223	2.296	0.236	0.881	0.037	1.117	1.65	1.415	0.174	0.645	1.067	1.774	0.087	2.953	0.298	1.849	3.487	2.035	4.033	0.757	0.484	4.318	1.191	0.769	4.045	0.025	0.658	0.186	1.179	2.444	0.136	0.087	1.712	0.025	0.236	0.149	1.365	0.347	0.583	0.012	0.099	1.005	0.385	0.012	3.884	0.273	0.707	1.638	2.333	0.918	0.98	0.893	0.261	0.149	3.549	0.509	3.251	1.29
FRPERC	UT-UPHL-250418516916_seqkit_300_trimmed.sorted	UT-UPHL-250418516916	seqkit	300	0.929	0.019	2.807	0.084	0.084	0.92	0.846	1.171	0.065	0.204	0.009	0.595	0.009	0.428	1.087	0.762	0.102	0.771	0.335	1.589	1.654	0.139	4.851	0.028	0.009	0.846	0.325	0.511	0.641	0.446	0.297	1.059	0.046	2.407	2.779	0.79	1.264	0.074	0.214	2.268	0.316	0.911	0.028	1.004	1.571	1.357	0.195	0.66	1.022	1.822	0.074	3.206	0.325	1.822	3.243	1.914	4.117	0.697	0.548	4.164	1.134	0.827	4.061	0.019	0.678	0.167	1.255	2.351	0.149	0.084	1.701	0.019	0.204	0.158	1.375	0.335	0.66	0.056	0.084	0.911	0.52	0.019	3.913	0.27	0.753	1.636	2.351	0.929	1.022	0.818	0.251	0.158	3.745	0.465	3.123	1.338
FRPERC	UT-UPHL-250418516916_seqkit_30_trimmed.sorted	UT-UPHL-250418516916	seqkit	30	0.625	0.062	3.5	0.062	0.062	1	0.812	1.188	0	0.188	0	0.5	0	0.375	1.625	0.438	0.125	0.875	0.625	2.375	1.875	0.188	4.625	0.062	0	0.375	0.375	0.312	0.375	0.562	0.188	0.812	0	2.625	2.375	0.625	1.25	0.125	0.5	2.125	0.062	0.812	0	1.438	1.125	1.062	0.188	0.312	1.188	2.125	0	3.625	0.438	1.625	3.188	2.125	4.562	0.812	0.625	3.625	0.938	1	3.938	0	0.812	0.375	1.562	1.875	0.125	0.125	1.188	0	0.375	0.188	1.625	0.438	0.312	0	0.062	1	0.625	0	3.438	0.312	0.938	2.188	2.625	0.562	1.062	0.875	0.25	0	3.062	0.25	4	1.125
FRPERC	UT-UPHL-250418516916_seqkit_400_trimmed.sorted	UT-UPHL-250418516916	seqkit	400	0.929	0.018	2.843	0.086	0.086	1.034	0.849	1.151	0.055	0.172	0.006	0.517	0.006	0.517	1.04	0.732	0.098	0.732	0.332	1.459	1.705	0.117	4.813	0.025	0.006	0.825	0.326	0.486	0.646	0.4	0.339	1.071	0.031	2.486	2.997	0.806	1.366	0.068	0.228	2.228	0.277	0.935	0.025	0.96	1.594	1.317	0.197	0.659	1.034	1.717	0.074	3.293	0.363	1.797	3.071	2.013	4.13	0.659	0.535	4.173	1.132	0.843	3.927	0.031	0.683	0.197	1.237	2.283	0.123	0.062	1.729	0.031	0.209	0.197	1.428	0.369	0.615	0.092	0.086	0.868	0.554	0.043	3.791	0.308	0.732	1.643	2.24	1.04	1.132	0.837	0.289	0.191	3.693	0.462	3.213	1.231
FRPERC	UT-UPHL-250418516916_seqkit_5000_trimmed.sorted	UT-UPHL-250418516916	seqkit	5000	1.015	0.035	2.959	0.079	0.085	0.956	0.737	1.09	0.036	0.155	0.015	0.506	0.039	0.521	0.973	0.894	0.093	0.713	0.347	1.471	1.755	0.146	4.826	0.026	0.015	0.819	0.335	0.428	0.618	0.394	0.313	1.126	0.031	2.346	3.031	0.864	1.373	0.068	0.19	2.364	0.197	0.831	0.02	0.968	1.563	1.429	0.147	0.787	0.918	1.676	0.072	3.106	0.398	1.715	3.089	2.042	4.367	0.583	0.612	3.909	1.324	0.9	3.791	0.017	0.718	0.186	1.257	2.34	0.187	0.068	1.745	0.029	0.204	0.156	1.339	0.349	0.593	0.077	0.09	0.874	0.655	0.071	3.544	0.367	0.817	1.731	2.239	1.031	1.267	0.756	0.217	0.205	3.831	0.464	3.068	1.274
FRPERC	UT-UPHL-250418516916_seqkit_500_trimmed.sorted	UT-UPHL-250418516916	seqkit	500	1.011	0.022	2.994	0.082	0.078	1.018	0.788	1.155	0.048	0.167	0.007	0.509	0.015	0.528	0.936	0.828	0.111	0.765	0.308	1.471	1.702	0.126	4.867	0.03	0.015	0.858	0.316	0.505	0.624	0.364	0.327	1.111	0.033	2.27	2.965	0.821	1.371	0.059	0.215	2.233	0.204	0.903	0.03	0.944	1.557	1.397	0.178	0.68	0.977	1.679	0.078	3.184	0.364	1.757	3.117	2.103	4.217	0.643	0.557	4.023	1.096	0.851	4.012	0.03	0.695	0.193	1.267	2.344	0.171	0.063	1.735	0.03	0.223	0.171	1.326	0.364	0.572	0.026	0.078	0.877	0.628	0.056	3.697	0.282	0.78	1.575	2.251	1.092	1.219	0.84	0.238	0.193	3.901	0.464	3.195	1.219
FRPERC	UT-UPHL-250418516916_seqkit_50_trimmed.sorted	UT-UPHL-250418516916	seqkit	50	0.908	0.038	3.216	0.038	0.114	0.795	0.832	1.324	0.038	0.151	0	0.454	0	0.454	1.476	0.492	0.114	0.984	0.454	1.892	1.703	0.189	4.767	0.038	0	0.492	0.303	0.303	0.454	0.53	0.265	1.059	0.038	2.384	2.686	0.643	1.211	0.076	0.378	2.157	0.151	1.022	0.038	1.249	1.589	1.476	0.227	0.303	0.984	2.005	0.038	3.405	0.378	1.816	3.254	1.967	4.465	0.795	0.492	3.935	0.719	0.908	3.935	0.038	0.87	0.265	1.4	2.005	0.076	0.076	1.513	0	0.416	0.151	1.362	0.416	0.643	0	0.076	1.097	0.53	0.038	3.557	0.341	0.757	2.119	2.384	0.757	1.059	0.984	0.265	0.038	3.027	0.227	3.821	1.097
FRPERC	UT-UPHL-250418518456_bbnorm_10000_trimmed.sorted	UT-UPHL-250418518456	bbnorm	10000	1.002	0.088	1.915	0.559	0.189	0.857	0.957	0.729	1.121	0.363	0.332	0.5	0.772	1.038	1.122	0.716	0.618	0.903	0.684	0.935	1.638	0.521	2.908	0.131	0.713	0.886	1.059	0.557	0.962	1.015	1.14	1.096	0.245	1.093	2.953	0.709	1.432	0.196	0.955	1.8	0.624	0.854	0.59	0.795	1.585	0.766	0.844	0.595	1.249	0.937	0.787	1.356	0.411	2.187	1.926	1.899	2.845	0.672	1.031	1.564	2.492	1.265	2.413	0.715	2.069	0.196	1.453	1.031	0.397	0.282	1.475	0.811	0.871	0.27	1.776	0.577	0.739	0.819	0.146	0.349	1.354	0.339	2.596	0.701	2.004	1.309	2.322	0.829	1.069	0.543	1.124	0.599	1.724	0.443	1.347	0.627
FRPERC	UT-UPHL-250418518456_bbnorm_1000_trimmed.sorted	UT-UPHL-250418518456	bbnorm	1000	1.06	0.288	1.291	1.264	0.638	1.1	1.113	1.024	1.075	0.974	1.151	1.103	1.097	1.172	0.898	1.015	0.803	1.056	0.886	1.214	1.275	1.204	1.467	0.515	1.192	1.045	1.086	1.023	0.975	1.03	0.842	0.992	1.008	1.094	1.194	1.094	1.084	0.802	1.14	1.199	0.894	1.144	1.053	1.173	1.24	1.07	1.195	1.122	1.297	1.07	0.989	1.128	0.961	0.993	0.857	0.814	1.273	1.117	1.126	1.119	1.088	0.927	1.271	1.141	1.183	0.691	1.282	1.172	1.064	0.879	0.821	1.038	1.101	0.753	1.137	0.605	1.064	1.178	0.593	1.002	1.174	0.8	1.271	0.9	1.146	0.839	1.08	1.06	1.013	0.916	1.142	1.058	1.235	1.047	1.329	0.884
FRPERC	UT-UPHL-250418518456_bbnorm_100_trimmed.sorted	UT-UPHL-250418518456	bbnorm	100	1.01	0.742	1.055	1.241	0.831	0.985	1.234	1.125	0.889	0.985	1.151	1.062	1.062	1.03	0.927	1.202	0.748	1.036	0.78	1.157	1.113	1.068	1.867	0.85	1.119	1.062	0.927	0.978	0.927	0.966	0.716	0.863	1.241	1.03	1.273	1.113	0.953	1.215	1.087	1.183	0.838	1.049	1.183	1.151	1.081	1.036	1.074	0.966	1.221	1.164	1.087	1.138	0.895	1.1	1.023	0.659	1.285	1.055	1.113	1.062	1.157	0.799	1.298	1.221	1.177	0.646	1.234	1.055	1.036	0.94	0.812	1.119	1.017	0.62	1.042	0.78	1.113	1.292	1.068	1.042	1.023	0.985	1.151	0.889	1.113	0.793	1.119	0.863	0.902	0.991	1.042	1.074	1.241	1.03	1.439	0.895
FRPERC	UT-UPHL-250418518456_bbnorm_10_trimmed.sorted	UT-UPHL-250418518456	bbnorm	10	0.992	0.638	1.205	1.134	0.992	1.205	1.417	1.276	1.134	1.134	1.276	0.921	1.276	1.276	0.992	0.78	0.78	0.638	0.496	0.992	1.134	1.134	2.41	0.921	1.276	1.276	0.921	1.347	0.78	0.992	0.283	0.85	1.276	0.638	0.921	1.063	1.276	1.205	0.78	0.78	0.709	0.992	1.417	1.063	0.85	1.205	1.417	1.205	1.276	0.992	1.134	1.205	1.063	0.85	1.205	0.638	0.921	1.063	1.347	1.417	1.488	0.921	1.488	0.709	0.78	0.921	0.85	1.347	1.134	1.134	0.567	1.347	0.85	0.709	0.496	0.709	0.638	1.417	0.921	1.347	0.992	0.78	1.063	1.134	0.638	0.921	1.417	1.276	0.992	0.85	1.134	0.638	0.992	0.921	1.701	0.992
FRPERC	UT-UPHL-250418518456_bbnorm_200_trimmed.sorted	UT-UPHL-250418518456	bbnorm	200	0.973	0.821	1.167	1.253	0.94	0.976	1.177	1.058	1.012	1.002	1.078	1.085	0.966	1.101	0.9	1.009	0.824	1.012	0.834	1.187	1.088	1.128	1.668	0.864	1.141	1.174	1.006	1.006	0.903	1.025	0.818	0.917	1.286	1.147	1.177	1.029	0.956	1.065	1.062	1.22	0.857	1.098	1.134	1.213	1.085	1.055	1.101	1.042	1.207	1.065	0.936	1.151	0.933	0.992	1.009	0.795	1.306	1.095	1.085	1.081	1.108	0.804	1.226	1.081	1.029	0.725	1.141	1.187	1.015	0.979	0.715	0.992	1.035	0.798	0.989	0.745	1.025	1.24	0.976	1.065	1.071	0.884	1.197	0.867	1.022	0.86	1.081	0.986	1.019	0.818	1.128	1.137	1.296	1.078	1.536	0.854
FRPERC	UT-UPHL-250418518456_bbnorm_300_trimmed.sorted	UT-UPHL-250418518456	bbnorm	300	1.003	0.719	1.112	1.2	0.872	1.095	1.114	1.073	0.883	1.007	1.156	1.042	1.047	1.058	0.83	1.099	0.784	1.038	0.902	1.152	1.211	1.149	1.547	0.865	1.195	1.077	0.97	1.02	0.953	0.931	0.822	0.911	1.184	1.156	1.232	1.047	1.029	1.101	1.079	1.217	0.811	1.09	1.138	1.204	1.141	1.071	1.191	1.121	1.2	1.095	1.031	1.073	0.955	0.994	0.955	0.752	1.136	1.197	1.208	1.082	1.031	0.824	1.163	1.13	1.123	0.723	1.224	1.134	0.988	0.931	0.798	1.027	1.04	0.721	1.055	0.774	1.042	1.178	0.959	1.047	1.04	0.878	1.191	0.876	1.136	0.804	1.097	1.01	0.911	0.852	1.069	1.09	1.254	1.071	1.438	1.04
FRPERC	UT-UPHL-250418518456_bbnorm_30_trimmed.sorted	UT-UPHL-250418518456	bbnorm	30	1.014	0.706	0.926	1.279	0.904	1.08	1.235	1.103	0.86	1.147	0.882	0.948	0.816	0.992	0.948	0.97	0.706	1.08	1.014	1.125	1.455	0.948	2.359	0.904	1.235	1.411	1.014	0.926	0.904	1.036	0.772	0.86	1.566	1.103	1.014	0.904	1.036	0.926	1.257	1.279	0.904	1.036	1.103	1.235	0.97	0.97	1.014	1.08	1.169	1.301	0.948	0.706	0.904	0.75	1.014	0.551	1.169	1.213	1.103	1.103	1.08	0.75	1.345	1.103	1.301	0.595	0.86	1.169	1.014	0.816	0.75	0.926	1.103	0.772	0.882	0.772	0.904	1.654	1.191	1.367	1.036	1.036	1.213	0.882	0.992	0.882	1.345	0.97	1.058	0.684	0.904	1.036	1.125	1.058	1.544	0.992
FRPERC	UT-UPHL-250418518456_bbnorm_400_trimmed.sorted	UT-UPHL-250418518456	bbnorm	400	1.086	0.594	1.102	1.227	0.912	1.094	1.11	1.036	0.935	1.01	1.192	1.063	1.039	1.107	0.891	0.998	0.761	1.02	0.86	1.151	1.183	1.143	1.557	0.877	1.216	1.002	1.015	0.938	0.95	0.971	0.825	0.911	1.193	1.128	1.161	0.992	1.052	1.055	1.136	1.201	0.843	1.062	1.143	1.258	1.153	1.041	1.208	1.138	1.198	1.123	1.041	1.109	0.945	1.005	0.914	0.752	1.279	1.114	1.112	1.138	1.156	0.869	1.18	1.177	1.14	0.708	1.313	1.143	1.024	0.956	0.818	1.042	1.052	0.714	1.046	0.706	0.977	1.222	0.937	0.979	1.01	0.8	1.234	0.872	1.057	0.771	1.091	0.966	1.013	0.799	1.054	1.143	1.248	1.106	1.458	0.948
FRPERC	UT-UPHL-250418518456_bbnorm_5000_trimmed.sorted	UT-UPHL-250418518456	bbnorm	5000	1.192	0.106	1.674	0.677	0.229	1.038	1.16	0.883	1.319	0.44	0.402	0.605	0.936	1.259	1.197	0.868	0.749	1.095	0.829	1.133	1.715	0.631	1.974	0.159	0.864	1.073	1.284	0.675	1.166	1.229	1.256	1.142	0.297	1.31	1.814	0.855	1.43	0.237	1.158	1.756	0.754	1.035	0.714	0.964	1.673	0.928	1.023	0.721	1.51	1.135	0.954	1.523	0.497	1.372	1.216	1.173	1.8	0.814	1.249	1.563	1.538	1.21	1.724	0.865	1.696	0.237	1.706	1.25	0.481	0.342	1.243	0.983	1.056	0.327	1.668	0.532	0.896	0.993	0.177	0.423	1.519	0.41	1.808	0.687	1.663	1.153	1.622	0.973	1.263	0.658	1.362	0.726	1.579	0.537	1.5	0.76
FRPERC	UT-UPHL-250418518456_bbnorm_500_trimmed.sorted	UT-UPHL-250418518456	bbnorm	500	1.153	0.592	1.104	1.23	0.919	1.078	1.091	1.049	1.035	0.965	1.173	1.076	1.06	1.084	0.888	1.097	0.849	1	0.95	1.118	1.223	1.132	1.468	0.846	1.19	1.038	1.083	1.002	0.949	1.004	0.786	0.954	1.151	1.087	1.194	1.061	0.961	1.097	1.126	1.18	0.872	1.131	1.113	1.194	1.106	1.095	1.101	1.192	1.203	1.124	1.027	1.051	0.919	0.927	0.919	0.83	1.244	1.17	1.067	1.102	1.066	0.921	1.234	1.071	1.14	0.7	1.212	1.215	1.061	0.902	0.747	1.024	1.067	0.728	1.08	0.709	1.008	1.225	0.93	1.017	1.008	0.852	1.176	0.885	1.097	0.77	1.088	1.022	1	0.865	1.057	1.078	1.233	1.051	1.375	0.955
FRPERC	UT-UPHL-250418518456_bbnorm_50_trimmed.sorted	UT-UPHL-250418518456	bbnorm	50	0.944	0.753	1.033	1.161	0.893	1.008	1.301	1.008	0.88	0.919	1.238	1.161	1.11	0.995	0.88	1.021	0.982	1.021	0.689	1.225	1.072	1.097	2.22	0.893	1.187	1.072	1.11	0.995	1.046	1.008	0.817	0.957	1.314	1.097	1.187	0.919	1.084	1.021	0.995	1.238	0.982	0.995	1.301	1.161	1.148	0.97	0.957	1.123	1.263	1.187	0.88	0.97	1.059	0.868	1.174	0.561	1.072	1.072	1.046	1.34	1.084	0.727	1.008	1.161	1.25	0.523	1.34	1.097	1.11	1.161	0.791	0.893	0.88	0.804	0.868	0.817	0.97	1.327	1.021	1.084	1.123	0.957	1.25	0.829	1.046	0.766	1.187	0.855	0.919	0.842	1.135	0.995	1.033	1.072	1.442	0.957
FRPERC	UT-UPHL-250418518456_raw_all_trimmed.sorted	UT-UPHL-250418518456	raw	all	0.986	0.087	1.883	0.55	0.186	0.842	0.941	0.717	1.103	0.357	0.327	0.491	0.76	1.021	1.103	0.704	0.607	0.888	0.672	0.919	1.611	0.512	3.099	0.129	0.701	0.871	1.042	0.548	0.946	0.998	1.121	1.078	0.242	1.075	3.057	0.697	1.408	0.192	0.939	1.769	0.614	0.84	0.58	0.782	1.558	0.753	0.83	0.585	1.228	0.921	0.774	1.333	0.404	2.597	2.005	2.054	2.805	0.66	1.014	1.537	2.858	1.257	2.374	0.703	2.035	0.192	1.43	1.014	0.39	0.278	1.451	0.798	0.856	0.266	1.746	0.568	0.727	0.806	0.144	0.343	1.331	0.333	2.612	0.693	1.97	1.302	2.299	0.815	1.052	0.534	1.105	0.589	1.695	0.436	1.324	0.616
FRPERC	UT-UPHL-250418518456_seqkit_10000_trimmed.sorted	UT-UPHL-250418518456	seqkit	10000	0.978	0.089	1.88	0.553	0.189	0.843	0.941	0.712	1.101	0.361	0.324	0.488	0.754	1.03	1.113	0.706	0.608	0.887	0.67	0.917	1.63	0.515	3.097	0.129	0.693	0.873	1.038	0.546	0.941	1.006	1.125	1.081	0.238	1.074	3.051	0.696	1.406	0.195	0.944	1.761	0.618	0.836	0.578	0.785	1.558	0.754	0.827	0.591	1.239	0.913	0.776	1.332	0.403	2.588	1.999	2.047	2.789	0.659	1.007	1.536	2.854	1.259	2.387	0.703	2.03	0.191	1.43	1.015	0.387	0.277	1.454	0.801	0.857	0.271	1.742	0.566	0.739	0.806	0.145	0.348	1.326	0.331	2.63	0.706	1.978	1.301	2.292	0.814	1.054	0.537	1.101	0.582	1.69	0.44	1.33	0.612
FRPERC	UT-UPHL-250418518456_seqkit_1000_trimmed.sorted	UT-UPHL-250418518456	seqkit	1000	0.975	0.111	1.757	0.606	0.187	0.874	0.837	0.724	1.088	0.351	0.325	0.515	0.804	1.027	1.138	0.702	0.639	0.855	0.637	0.924	1.644	0.586	3	0.124	0.693	0.894	1.059	0.569	0.951	1.005	1.07	1.025	0.26	1.036	2.973	0.717	1.375	0.207	0.99	1.663	0.563	0.769	0.588	0.798	1.524	0.763	0.863	0.619	1.26	0.879	0.837	1.386	0.434	2.636	1.949	2.01	2.838	0.7	1.048	1.532	2.871	1.308	2.444	0.68	2.071	0.198	1.484	0.946	0.349	0.244	1.428	0.881	0.828	0.279	1.714	0.563	0.682	0.746	0.164	0.329	1.293	0.373	2.553	0.721	1.971	1.319	2.324	0.806	1.097	0.508	1.127	0.591	1.711	0.447	1.432	0.602
FRPERC	UT-UPHL-250418518456_seqkit_100_trimmed.sorted	UT-UPHL-250418518456	seqkit	100	1.034	0.163	1.56	0.617	0.163	0.834	0.889	0.726	1.197	0.308	0.363	0.526	0.871	1.233	0.961	0.889	0.707	0.98	0.544	0.853	1.596	0.544	3.247	0.145	0.671	0.907	1.088	0.526	0.798	0.998	1.07	0.98	0.254	0.925	2.648	0.707	1.342	0.181	0.834	1.85	0.562	0.78	0.562	0.744	1.379	0.816	0.707	0.562	1.451	1.07	0.78	1.143	0.327	2.793	1.669	2.322	3.102	0.726	1.288	1.633	2.594	1.197	2.63	0.726	2.177	0.218	1.614	1.143	0.345	0.236	1.306	0.78	0.925	0.127	1.524	0.472	0.653	0.635	0.109	0.236	1.288	0.381	3.047	0.816	2.104	1.106	2.122	0.816	1.016	0.526	1.415	0.508	1.651	0.453	1.27	0.689
FRPERC	UT-UPHL-250418518456_seqkit_10_trimmed.sorted	UT-UPHL-250418518456	seqkit	10	0.94	0	1.504	0.752	0.188	0.94	0.376	0.376	0.94	0.188	0.188	0.188	2.068	1.128	0.752	1.128	1.504	0.564	0.376	0.94	1.504	0.752	3.383	0	0.752	0.752	1.88	0.376	0.376	0.564	1.692	1.128	0.752	0.94	3.008	0.376	1.316	0	0.752	1.692	0.376	1.128	0.188	0.752	1.692	1.316	0.188	0.94	1.316	1.316	1.128	0.564	0.376	2.632	1.504	1.692	2.632	0.564	0.752	1.504	4.699	1.692	3.008	0.564	2.068	0.188	1.692	0.752	0.564	0.188	1.128	1.504	0.564	0	1.88	0.376	0.564	0.564	0.188	0.188	1.316	0.188	3.383	0.564	2.82	0.376	2.068	0.564	0.94	0.376	1.504	0.188	1.88	0	1.316	0.564
FRPERC	UT-UPHL-250418518456_seqkit_200_trimmed.sorted	UT-UPHL-250418518456	seqkit	200	0.973	0.134	1.63	0.632	0.134	0.924	0.839	0.754	1.119	0.341	0.365	0.511	0.888	1.216	0.961	0.73	0.669	0.888	0.572	0.839	1.581	0.547	3.271	0.109	0.681	0.9	0.961	0.523	0.766	0.961	1.131	1.094	0.231	0.985	2.627	0.669	1.532	0.195	0.985	1.788	0.535	0.742	0.572	0.851	1.326	0.803	0.766	0.523	1.313	1.034	0.717	1.143	0.316	2.821	1.642	2.359	2.992	0.681	1.155	1.703	2.785	1.228	2.517	0.705	1.934	0.231	1.642	1.058	0.365	0.219	1.362	0.803	0.912	0.219	1.703	0.584	0.681	0.608	0.109	0.328	1.216	0.377	2.955	0.766	2.067	1.119	2.25	0.778	1.022	0.62	1.338	0.523	1.727	0.486	1.423	0.693
FRPERC	UT-UPHL-250418518456_seqkit_300_trimmed.sorted	UT-UPHL-250418518456	seqkit	300	0.9	0.119	1.635	0.643	0.138	0.882	0.836	0.744	1.166	0.349	0.34	0.533	0.974	1.166	1.065	0.707	0.661	0.845	0.67	0.845	1.534	0.551	3.114	0.129	0.67	0.946	0.974	0.533	0.771	1.01	1.038	1.12	0.276	0.983	2.673	0.661	1.515	0.248	0.955	1.8	0.514	0.762	0.551	0.845	1.359	0.808	0.891	0.615	1.396	1.001	0.698	1.176	0.34	2.682	1.828	2.278	2.957	0.698	1.148	1.607	2.728	1.304	2.498	0.652	1.947	0.257	1.598	0.992	0.312	0.266	1.405	0.771	0.808	0.22	1.699	0.661	0.762	0.625	0.129	0.312	1.203	0.395	2.856	0.771	1.947	1.24	2.314	0.707	1.029	0.597	1.277	0.533	1.717	0.459	1.451	0.68
FRPERC	UT-UPHL-250418518456_seqkit_30_trimmed.sorted	UT-UPHL-250418518456	seqkit	30	1.157	0.061	1.401	0.426	0.122	0.914	0.67	0.487	0.792	0.305	0.305	0.365	1.279	0.792	1.157	0.792	0.914	0.974	0.609	1.035	1.401	0.609	3.593	0.061	0.609	0.67	1.34	0.487	0.731	0.67	1.096	0.731	0.305	1.279	2.558	0.609	1.523	0.122	0.731	2.253	0.487	0.974	0.609	0.67	1.401	1.218	0.365	0.914	1.523	1.035	1.035	1.279	0.365	2.923	1.401	2.375	3.654	0.731	0.731	1.766	3.532	1.401	2.558	0.426	2.071	0.183	1.766	0.914	0.548	0.061	1.218	0.914	0.853	0.061	2.071	0.365	0.609	0.365	0.122	0.183	1.096	0.487	3.289	0.853	2.253	0.974	1.949	0.67	0.792	0.305	1.096	0.305	1.827	0.487	1.157	0.853
FRPERC	UT-UPHL-250418518456_seqkit_400_trimmed.sorted	UT-UPHL-250418518456	seqkit	400	0.907	0.104	1.654	0.637	0.208	0.851	0.845	0.778	1.084	0.368	0.355	0.57	0.876	0.992	1.133	0.68	0.564	0.845	0.643	0.87	1.507	0.539	3.087	0.135	0.668	0.913	1.017	0.545	0.864	1.023	1.078	1.164	0.288	1.005	2.787	0.692	1.409	0.208	0.962	1.703	0.533	0.735	0.539	0.827	1.519	0.766	0.858	0.643	1.39	0.907	0.79	1.274	0.435	2.615	1.868	2.187	2.94	0.704	1.115	1.697	2.854	1.164	2.628	0.625	2.058	0.208	1.568	0.974	0.3	0.245	1.372	0.809	0.839	0.276	1.648	0.6	0.766	0.753	0.135	0.331	1.231	0.38	2.793	0.692	1.948	1.225	2.279	0.735	1.066	0.588	1.219	0.576	1.654	0.453	1.476	0.637
FRPERC	UT-UPHL-250418518456_seqkit_5000_trimmed.sorted	UT-UPHL-250418518456	seqkit	5000	0.99	0.098	1.839	0.544	0.188	0.862	0.939	0.714	1.109	0.359	0.332	0.552	0.822	1.023	1.118	0.706	0.613	0.861	0.655	0.902	1.646	0.502	3.101	0.13	0.68	0.873	1.014	0.549	0.945	0.969	1.123	1.092	0.238	1.07	3.032	0.696	1.392	0.206	0.943	1.708	0.599	0.841	0.571	0.777	1.567	0.746	0.85	0.593	1.228	0.919	0.791	1.331	0.398	2.615	2.021	2.029	2.792	0.664	1.011	1.53	2.853	1.265	2.444	0.698	2.015	0.188	1.433	0.992	0.385	0.266	1.431	0.799	0.857	0.28	1.757	0.549	0.749	0.838	0.149	0.35	1.329	0.333	2.616	0.697	1.962	1.3	2.308	0.812	1.051	0.545	1.081	0.587	1.698	0.436	1.322	0.62
FRPERC	UT-UPHL-250418518456_seqkit_500_trimmed.sorted	UT-UPHL-250418518456	seqkit	500	0.948	0.133	1.752	0.667	0.204	0.845	0.83	0.733	1.056	0.359	0.307	0.563	0.848	1.008	1.226	0.682	0.608	0.867	0.682	0.856	1.578	0.582	3.082	0.122	0.678	0.885	1	0.541	0.937	0.982	1.048	1.134	0.296	1.056	2.886	0.689	1.4	0.244	1.004	1.637	0.567	0.756	0.608	0.833	1.485	0.763	0.874	0.645	1.352	0.885	0.815	1.289	0.404	2.608	1.978	2.026	2.882	0.741	1.037	1.608	2.871	1.219	2.53	0.682	2.078	0.193	1.585	0.911	0.285	0.222	1.419	0.8	0.833	0.296	1.745	0.556	0.759	0.745	0.141	0.33	1.204	0.363	2.734	0.689	1.978	1.241	2.271	0.756	1.082	0.504	1.119	0.567	1.73	0.445	1.393	0.615
FRPERC	UT-UPHL-250418518456_seqkit_50_trimmed.sorted	UT-UPHL-250418518456	seqkit	50	1.126	0.109	1.235	0.436	0.109	0.799	0.945	0.727	0.981	0.291	0.291	0.363	0.981	1.126	1.09	0.836	0.799	0.872	0.472	1.017	1.526	0.545	3.307	0.145	0.69	0.69	1.199	0.509	0.945	1.017	1.163	0.836	0.363	1.126	2.762	0.872	1.453	0.109	0.945	1.781	0.472	0.945	0.545	0.654	1.453	0.872	0.472	0.654	1.526	0.945	0.981	1.199	0.436	2.762	1.708	2.217	3.27	0.727	1.017	1.744	2.907	1.417	2.398	0.69	2.253	0.218	1.744	1.09	0.472	0.182	1.235	0.654	0.945	0.073	1.635	0.363	0.69	0.472	0.109	0.254	1.09	0.472	3.089	0.836	1.926	1.235	2.217	0.836	0.908	0.472	1.272	0.436	1.708	0.509	1.235	0.763
FRPERC	UT-UPHL-250418541394_bbnorm_10000_trimmed.sorted	UT-UPHL-250418541394	bbnorm	10000	0.728	0.182	1.275	0.476	0.206	0.902	0.665	0.655	1.295	0.399	0.513	0.685	0.745	1.255	0.815	1.154	0.656	1.422	1.222	1.296	1.155	0.657	2.261	0.28	0.722	1.227	2.116	1.269	1.192	1.425	1.202	1.44	0.23	1.405	2.398	0.931	1.051	0.398	1.367	1.964	0.475	0.852	0.645	0.8	1.119	0.905	0.644	0.745	0.881	1.041	0.775	1.393	0.376	2.075	2.038	1.813	2.046	0.819	0.694	1.661	2.247	1.531	1.972	0.751	1.56	0.314	1.434	1.236	0.372	0.3	1.182	0.778	1.15	0.631	1.34	0.476	0.505	0.59	0.166	0.505	1.494	0.601	2.211	0.87	1.775	1.403	2.044	0.94	0.919	0.631	0.821	0.68	1.158	0.483	0.954	0.944
FRPERC	UT-UPHL-250418541394_bbnorm_1000_trimmed.sorted	UT-UPHL-250418541394	bbnorm	1000	1.052	0.748	1.227	1.208	0.702	1.114	1.128	1.065	1.078	1.021	1.194	1.154	1.02	1.181	0.887	1.061	0.73	0.947	0.943	1.146	1.216	1.202	1.437	0.979	1.13	1.066	0.968	0.82	0.86	1.015	0.759	1.015	1.015	1.157	1.257	1.073	0.999	1.12	1.175	1.244	0.834	1.111	1.043	1.123	1.137	1.136	1.144	1.176	1.118	1.124	0.999	1.117	0.922	1.015	1.004	0.832	1.245	1.144	1.074	1.111	1.067	0.889	1.175	1.13	1.202	0.812	1.38	1.278	1.069	0.987	0.856	0.947	0.953	0.766	1.093	0.606	1.011	1.198	0.621	0.984	1.055	0.786	1.097	0.933	1.076	0.806	1.112	0.973	0.956	0.892	1.096	1.054	1.219	1.058	1.298	1.041
FRPERC	UT-UPHL-250418541394_bbnorm_100_trimmed.sorted	UT-UPHL-250418541394	bbnorm	100	0.961	0.811	0.961	1.124	0.79	1.158	1.281	1.09	0.995	1.001	1.07	0.927	1.07	1.022	0.824	0.967	0.572	0.961	0.804	1.117	1.131	1.274	1.935	1.063	1.104	1.036	1.008	0.811	0.824	1.015	0.77	1.015	1.076	1.124	1.09	1.001	0.961	1.09	1.008	1.356	0.865	1.213	1.22	1.267	1.076	1.015	1.022	1.029	1.111	0.988	0.974	1.083	0.947	0.981	1.485	0.681	1.294	1.192	1.104	1.158	0.961	0.797	1.185	1.172	1.117	0.79	1.199	1.213	0.981	1.029	0.852	0.988	0.913	0.749	1.117	0.777	1.036	1.308	1.015	1.111	1.131	0.92	0.961	1.117	1.158	0.722	1.131	1.008	1.001	0.824	0.954	1.104	1.254	1.124	1.431	0.947
FRPERC	UT-UPHL-250418541394_bbnorm_10_trimmed.sorted	UT-UPHL-250418541394	bbnorm	10	0.781	1.25	1.172	1.562	1.25	0.938	1.25	1.25	1.016	1.172	0.781	0.703	1.172	1.641	0.625	0.781	0.391	1.172	0.703	0.859	1.328	1.25	2.188	1.172	1.172	1.562	1.016	0.781	0.781	1.172	0.391	0.938	1.719	1.172	1.328	0.938	0.859	1.25	1.172	1.016	0.703	0.703	1.016	1.328	0.781	0.859	1.25	1.484	0.703	1.172	1.094	1.172	1.094	1.016	0.781	0.391	1.797	0.469	1.172	1.094	1.172	0.625	1.484	0.938	0.547	0.859	1.172	1.25	0.859	1.172	1.172	1.016	1.094	0.703	1.406	0.625	0.859	1.016	1.25	1.016	0.859	0.625	0.859	1.016	1.406	0.547	0.938	0.781	1.094	1.172	1.25	1.016	1.484	1.172	0.938	0.859
FRPERC	UT-UPHL-250418541394_bbnorm_200_trimmed.sorted	UT-UPHL-250418541394	bbnorm	200	0.995	0.885	1.043	1.236	0.726	1.105	1.153	1.129	1.012	0.988	1.222	1.043	1.012	1.112	0.826	1.026	0.733	0.926	0.826	1.136	1.033	1.401	1.673	1.077	1.088	1.098	0.954	0.902	0.819	1.06	0.85	0.964	1.195	1.081	1.188	1.036	1.074	1.153	1.098	1.181	0.84	1.139	1.212	1.167	1.06	1.108	1.136	1.05	1.146	1.026	0.967	1.047	0.885	0.936	1.208	0.658	1.219	1.108	1.108	1.084	0.978	0.823	1.146	1.119	1.098	0.74	1.246	1.294	1.15	0.978	0.799	0.981	0.919	0.75	1.084	0.799	0.967	1.157	0.857	0.929	0.998	0.909	1.122	1.105	1.122	0.654	0.995	1.016	1.019	0.967	1.071	1.084	1.26	1.201	1.48	1.016
FRPERC	UT-UPHL-250418541394_bbnorm_300_trimmed.sorted	UT-UPHL-250418541394	bbnorm	300	1.021	0.85	1.048	1.114	0.745	1.112	1.257	1.046	1.034	1.071	1.26	1.052	1.011	1.118	0.813	1.166	0.713	1.027	0.838	1.182	1.212	1.196	1.506	0.986	1.132	1.036	0.966	0.825	0.852	1.055	0.699	0.898	1.144	1.103	1.223	1.027	1.005	1.212	1.15	1.203	0.857	1.128	1.091	1.164	1.187	1.084	1.141	1.114	1.203	1.103	1.007	1.103	0.882	0.998	1.153	0.763	1.23	1.134	1.132	1.1	0.941	0.831	1.089	1.109	1.144	0.775	1.296	1.164	1.173	0.895	0.95	0.954	0.936	0.781	1.066	0.795	1.014	1.207	0.929	0.968	1.057	0.847	1.091	0.913	1.146	0.756	1.075	1	0.902	0.859	1.043	1.093	1.232	1.148	1.328	1.009
FRPERC	UT-UPHL-250418541394_bbnorm_30_trimmed.sorted	UT-UPHL-250418541394	bbnorm	30	0.819	1.007	1.1	1.17	0.749	1.404	1.124	0.96	0.983	0.983	1.334	0.796	1.287	1.287	0.609	1.007	0.819	1.1	0.772	1.451	1.17	1.03	1.896	1.241	1.358	0.983	1.194	0.843	0.749	0.89	0.749	1.053	1.358	0.936	0.936	1.498	1.217	1.053	0.936	1.264	0.772	1.194	1.147	1.147	0.96	1.287	0.936	1.007	1.194	0.96	0.702	0.772	0.819	0.936	1.428	0.562	1.451	1.077	1.287	0.983	0.96	0.702	1.17	1.077	1.124	0.679	0.96	1.194	1.03	0.866	1.007	1.17	0.913	0.89	1.077	0.983	0.772	1.053	1.03	1.17	0.89	0.843	1.217	1.241	1.053	0.585	0.936	0.89	0.89	0.655	0.843	1.053	1.475	1.241	1.568	1.053
FRPERC	UT-UPHL-250418541394_bbnorm_400_trimmed.sorted	UT-UPHL-250418541394	bbnorm	400	1.068	0.878	1.066	1.257	0.717	1.105	1.179	0.968	1.064	1.027	1.222	1.118	0.961	1.122	0.827	1.124	0.7	0.951	0.869	1.112	1.147	1.224	1.568	0.932	1.298	1.012	0.944	0.813	0.895	0.952	0.717	0.998	1.071	1.112	1.218	1.029	0.976	1.117	1.142	1.169	0.861	1.127	1.068	1.291	1.117	1.071	1.151	1.2	1.142	1.152	0.99	0.995	0.852	1.022	1.142	0.778	1.249	1.156	1.034	1.09	1.071	0.905	1.137	1.129	1.166	0.744	1.252	1.251	1.091	0.939	0.866	0.979	0.969	0.812	1.068	0.739	1.074	1.132	0.925	1.02	1.034	0.812	1.14	0.91	1.074	0.785	1.022	0.966	1.022	0.902	1.132	1.066	1.208	1.166	1.354	0.986
FRPERC	UT-UPHL-250418541394_bbnorm_5000_trimmed.sorted	UT-UPHL-250418541394	bbnorm	5000	0.882	0.22	1.412	0.577	0.25	1.093	0.807	0.793	1.346	0.484	0.622	0.83	0.903	1.516	0.975	1.253	0.795	1.37	1.213	1.376	1.399	0.797	1.84	0.339	0.875	1.323	1.376	1.123	1.112	1.328	1.027	1.211	0.279	1.435	1.679	1.125	1.232	0.483	1.451	1.709	0.571	1.032	0.782	0.97	1.356	1.097	0.781	0.903	1.068	1.261	0.939	1.463	0.448	1.276	1.285	1.128	1.655	0.993	0.841	1.494	1.375	1.13	1.544	0.91	1.532	0.381	1.651	1.455	0.451	0.364	1.174	0.943	1.287	0.765	1.472	0.494	0.612	0.716	0.201	0.611	1.459	0.729	1.606	0.92	1.489	1.092	1.431	1.104	1.08	0.765	0.995	0.825	1.369	0.585	1.156	1.12
FRPERC	UT-UPHL-250418541394_bbnorm_500_trimmed.sorted	UT-UPHL-250418541394	bbnorm	500	1.027	0.845	1.104	1.231	0.692	1.108	1.201	0.978	1.013	1.019	1.237	1.139	1.039	1.199	0.844	1.109	0.695	0.975	0.875	1.161	1.126	1.27	1.43	0.963	1.212	1.056	0.954	0.828	0.779	0.97	0.784	1.046	1.062	1.094	1.228	1.084	1.037	1.108	1.184	1.15	0.838	1.078	1.108	1.256	1.088	1.14	1.176	1.151	1.138	1.07	1.027	1.075	0.879	0.963	1.078	0.802	1.199	1.207	1.109	1.077	1.046	0.899	1.15	1.135	1.117	0.76	1.212	1.199	1.069	0.974	0.8	0.943	0.987	0.795	1.086	0.807	1.054	1.157	0.952	1.021	0.99	0.798	1.127	0.971	1.054	0.745	1.071	1.032	0.947	0.897	1.033	1.094	1.18	1.073	1.447	1.066
FRPERC	UT-UPHL-250418541394_bbnorm_50_trimmed.sorted	UT-UPHL-250418541394	bbnorm	50	1.063	0.872	1.063	1.104	0.777	1.091	1.322	1.091	0.777	1.05	1.145	1.2	1.036	1.077	0.682	1.077	0.668	0.968	0.668	0.981	1.063	1.336	2.072	0.736	1.309	1.009	1.186	0.927	0.722	0.872	0.818	1.063	1.268	0.981	0.981	1.118	0.872	1.077	1.036	1.404	0.668	1.077	1.091	1.2	1.077	1.159	1.186	0.981	1.118	0.968	0.968	1.172	0.722	1.05	1.35	0.75	1.322	1.213	1.213	1.077	0.954	0.695	1.186	1.24	0.981	0.709	1.186	1.254	1.145	1.131	0.872	1.213	0.75	0.75	0.981	0.654	0.968	1.05	0.927	1.145	0.995	0.9	1.063	1.091	1.118	0.818	1.145	1.145	1.009	0.9	0.75	1.159	1.309	1.145	1.581	1.159
FRPERC	UT-UPHL-250418541394_raw_all_trimmed.sorted	UT-UPHL-250418541394	raw	all	0.712	0.178	1.247	0.465	0.202	0.882	0.651	0.64	1.266	0.391	0.502	0.67	0.728	1.227	0.797	1.129	0.641	1.391	1.195	1.268	1.129	0.643	2.211	0.274	0.706	1.2	2.107	1.24	1.165	1.393	1.175	1.408	0.226	1.374	2.345	0.911	1.028	0.389	1.336	1.92	0.464	0.833	0.631	0.783	1.094	0.885	0.63	0.728	0.862	1.018	0.758	1.362	0.367	2.499	2.825	2.08	2	0.801	0.678	1.624	2.715	1.516	1.928	0.734	1.525	0.307	1.407	1.208	0.363	0.294	1.155	0.761	1.124	0.617	1.31	0.465	0.494	0.578	0.162	0.493	1.46	0.588	2.161	0.851	1.735	1.387	2.018	0.918	0.898	0.617	0.803	0.665	1.132	0.472	0.933	0.923
FRPERC	UT-UPHL-250418541394_seqkit_10000_trimmed.sorted	UT-UPHL-250418541394	seqkit	10000	0.714	0.177	1.243	0.462	0.209	0.883	0.652	0.641	1.269	0.391	0.507	0.672	0.726	1.23	0.798	1.122	0.639	1.397	1.196	1.265	1.134	0.635	2.219	0.274	0.709	1.205	2.121	1.232	1.155	1.392	1.172	1.411	0.222	1.371	2.348	0.908	1.036	0.391	1.342	1.916	0.459	0.831	0.625	0.788	1.081	0.887	0.639	0.724	0.871	1.021	0.758	1.365	0.369	2.513	2.822	2.082	2.009	0.802	0.676	1.624	2.714	1.511	1.936	0.729	1.523	0.306	1.41	1.215	0.367	0.297	1.15	0.764	1.117	0.617	1.299	0.466	0.493	0.582	0.161	0.489	1.454	0.595	2.161	0.837	1.737	1.392	2.017	0.911	0.896	0.611	0.791	0.672	1.13	0.472	0.923	0.923
FRPERC	UT-UPHL-250418541394_seqkit_1000_trimmed.sorted	UT-UPHL-250418541394	seqkit	1000	0.715	0.191	1.232	0.479	0.165	0.856	0.599	0.601	1.211	0.396	0.559	0.618	0.713	1.213	0.753	1.102	0.676	1.389	1.258	1.258	1.13	0.623	2.268	0.276	0.779	1.226	2.232	1.297	1.145	1.325	1.179	1.429	0.238	1.436	2.435	0.894	1.13	0.385	1.41	1.875	0.424	0.88	0.62	0.854	1.155	0.83	0.659	0.764	0.907	0.999	0.751	1.387	0.323	2.549	2.84	2.161	2.052	0.809	0.719	1.62	2.779	1.457	1.943	0.747	1.583	0.295	1.416	1.156	0.389	0.272	1.153	0.76	1.008	0.559	1.346	0.439	0.43	0.567	0.167	0.475	1.479	0.642	1.919	0.627	1.727	1.468	1.936	0.869	0.901	0.595	0.8	0.7	1.076	0.441	0.931	0.946
FRPERC	UT-UPHL-250418541394_seqkit_100_trimmed.sorted	UT-UPHL-250418541394	seqkit	100	0.613	0.149	1.264	0.521	0.186	0.874	0.576	0.428	1.227	0.316	0.521	0.521	0.651	1.134	0.651	0.837	0.521	1.413	1.097	1.171	0.948	0.613	2.77	0.223	0.837	1.06	2.194	1.506	1.171	1.469	1.153	1.394	0.353	1.45	2.621	1.06	1.246	0.335	1.376	1.71	0.335	0.855	0.613	0.762	1.19	0.762	0.632	0.948	0.985	0.855	0.874	1.32	0.297	2.454	3.086	2.361	1.803	0.799	0.911	1.859	2.751	1.413	2.138	0.632	1.71	0.335	1.562	1.376	0.372	0.223	1.208	0.725	0.93	0.706	1.301	0.465	0.409	0.688	0.112	0.372	1.506	0.558	2.008	0.837	1.264	1.394	1.748	0.799	0.706	0.762	0.948	0.744	1.134	0.353	1.022	0.93
FRPERC	UT-UPHL-250418541394_seqkit_10_trimmed.sorted	UT-UPHL-250418541394	seqkit	10	0	0	0.708	0.531	0.708	1.239	0.177	0.177	1.593	0.177	0.177	0.885	0.531	1.062	0.354	1.416	1.062	0.885	0.885	1.593	2.301	0.177	3.186	0.531	0.708	0.531	1.77	1.062	0.531	1.239	0.708	1.062	0.354	1.416	2.478	0.354	2.301	0	1.062	0.708	0.354	0.885	0.708	0.531	1.416	0.708	0.885	1.416	1.416	0.708	1.062	0.885	0.354	2.124	2.124	3.186	1.593	0.531	1.593	1.77	2.832	1.593	3.009	0.708	2.655	0.531	0.708	1.239	0.354	0.354	1.239	1.416	0.531	0.708	1.593	0.531	0.531	0.885	0	0.531	1.239	1.239	2.301	0.177	1.239	1.416	1.062	0.708	0.531	1.593	1.416	0.708	1.77	0.531	0.531	0.708
FRPERC	UT-UPHL-250418541394_seqkit_200_trimmed.sorted	UT-UPHL-250418541394	seqkit	200	0.747	0.187	1.306	0.448	0.199	0.834	0.585	0.485	1.194	0.361	0.585	0.585	0.697	1.082	0.672	0.809	0.485	1.381	1.02	1.157	1.008	0.597	2.663	0.249	0.871	1.107	2.153	1.418	1.082	1.456	1.219	1.456	0.324	1.468	2.526	1.045	1.12	0.386	1.493	1.642	0.336	0.883	0.635	0.759	1.232	0.834	0.61	0.859	0.896	0.846	0.784	1.456	0.299	2.526	3.111	2.277	1.792	0.784	0.796	1.717	2.862	1.506	1.929	0.647	1.73	0.348	1.456	1.331	0.361	0.236	1.095	0.759	0.971	0.672	1.182	0.411	0.423	0.61	0.124	0.448	1.418	0.597	1.991	0.908	1.655	1.381	1.879	0.821	0.759	0.672	0.896	0.647	1.294	0.361	1.033	1.058
FRPERC	UT-UPHL-250418541394_seqkit_300_trimmed.sorted	UT-UPHL-250418541394	seqkit	300	0.728	0.187	1.288	0.495	0.215	0.849	0.532	0.569	1.139	0.411	0.579	0.625	0.709	1.092	0.691	0.98	0.504	1.4	1.073	1.204	0.933	0.597	2.529	0.28	0.821	1.12	2.184	1.353	1.176	1.475	1.335	1.503	0.299	1.521	2.566	0.98	1.092	0.383	1.484	1.708	0.355	0.868	0.663	0.84	1.241	0.821	0.579	0.775	0.924	0.859	0.728	1.465	0.345	2.305	2.884	2.128	1.755	0.784	0.672	1.783	2.949	1.456	1.941	0.709	1.689	0.317	1.381	1.325	0.355	0.215	1.092	0.737	0.933	0.7	1.129	0.401	0.439	0.588	0.149	0.476	1.447	0.635	2.193	0.933	1.68	1.428	1.876	0.831	0.803	0.616	0.84	0.635	1.26	0.373	1.055	1.036
FRPERC	UT-UPHL-250418541394_seqkit_30_trimmed.sorted	UT-UPHL-250418541394	seqkit	30	0.428	0	1.224	0.612	0.306	1.224	0.551	0.306	1.102	0.367	0.612	0.551	0.428	0.857	0.734	0.979	0.734	1.591	1.346	1.53	1.346	0.857	2.876	0.367	1.102	0.918	2.02	1.469	1.408	1.224	0.918	1.53	0.306	1.346	2.326	0.857	1.408	0.061	0.979	1.714	0.306	0.612	0.551	0.796	1.163	0.612	0.918	1.102	0.857	0.612	0.918	1.224	0.122	2.938	2.264	2.203	1.836	0.857	1.285	2.02	2.999	1.652	2.632	0.49	1.652	0.367	1.469	1.285	0.367	0.184	1.285	0.673	0.612	0.796	1.102	0.306	0.428	0.673	0.061	0.306	1.714	1.102	1.958	0.551	1.224	1.652	1.408	0.796	0.49	0.979	1.102	0.673	1.163	0.428	0.857	0.857
FRPERC	UT-UPHL-250418541394_seqkit_400_trimmed.sorted	UT-UPHL-250418541394	seqkit	400	0.69	0.174	1.218	0.441	0.218	0.833	0.553	0.578	1.119	0.367	0.559	0.615	0.721	1.175	0.715	1.113	0.597	1.436	1.194	1.2	1.082	0.647	2.375	0.267	0.827	1.262	2.313	1.355	1.113	1.448	1.2	1.48	0.286	1.442	2.456	0.957	1.107	0.454	1.461	1.846	0.373	0.877	0.622	0.827	1.107	0.758	0.559	0.79	0.97	0.932	0.839	1.467	0.317	2.412	2.797	2.17	1.815	0.752	0.771	1.647	2.86	1.424	1.952	0.721	1.666	0.286	1.467	1.231	0.373	0.261	1.075	0.727	0.951	0.64	1.175	0.398	0.435	0.64	0.162	0.485	1.473	0.572	2.145	0.808	1.66	1.498	1.896	0.858	0.845	0.653	0.814	0.634	1.156	0.385	0.964	1.013
FRPERC	UT-UPHL-250418541394_seqkit_5000_trimmed.sorted	UT-UPHL-250418541394	seqkit	5000	0.698	0.177	1.234	0.47	0.21	0.861	0.653	0.654	1.307	0.389	0.516	0.672	0.726	1.2	0.793	1.09	0.645	1.396	1.199	1.282	1.144	0.627	2.235	0.267	0.707	1.191	2.136	1.245	1.176	1.373	1.161	1.405	0.225	1.368	2.342	0.91	1.062	0.394	1.344	1.888	0.461	0.83	0.624	0.777	1.081	0.883	0.646	0.739	0.869	1.006	0.744	1.372	0.36	2.545	2.808	2.067	2.01	0.798	0.682	1.641	2.712	1.507	1.972	0.724	1.522	0.316	1.417	1.224	0.373	0.288	1.141	0.753	1.108	0.612	1.319	0.473	0.49	0.58	0.158	0.484	1.469	0.624	2.149	0.842	1.771	1.421	1.994	0.895	0.902	0.601	0.786	0.664	1.112	0.465	0.894	0.927
FRPERC	UT-UPHL-250418541394_seqkit_500_trimmed.sorted	UT-UPHL-250418541394	seqkit	500	0.712	0.171	1.286	0.466	0.183	0.85	0.57	0.593	1.215	0.403	0.514	0.63	0.742	1.226	0.712	1.088	0.656	1.439	1.252	1.275	1.088	0.626	2.311	0.276	0.783	1.234	2.304	1.338	1.17	1.312	1.118	1.457	0.25	1.372	2.404	0.992	1.144	0.436	1.491	1.838	0.403	0.88	0.671	0.809	1.211	0.757	0.667	0.801	0.91	0.913	0.828	1.435	0.328	2.538	2.799	2.117	1.983	0.746	0.783	1.633	2.822	1.372	1.916	0.734	1.603	0.283	1.446	1.204	0.388	0.253	1.088	0.738	0.992	0.552	1.234	0.414	0.425	0.563	0.171	0.492	1.525	0.559	2.08	0.79	1.666	1.506	1.864	0.842	0.857	0.619	0.828	0.671	1.062	0.403	0.883	1.014
FRPERC	UT-UPHL-250418541394_seqkit_50_trimmed.sorted	UT-UPHL-250418541394	seqkit	50	0.707	0.074	1.19	0.669	0.298	0.967	0.558	0.446	1.19	0.372	0.744	0.558	0.409	1.153	0.744	1.078	0.744	1.376	1.116	1.488	1.264	0.669	2.938	0.335	1.004	1.041	2.269	1.45	1.264	1.45	1.041	1.45	0.26	1.339	2.492	1.004	1.413	0.298	1.264	1.822	0.372	0.558	0.669	0.707	1.116	0.595	0.632	0.893	1.004	0.781	0.781	1.19	0.26	2.715	2.529	2.269	1.897	0.818	1.078	1.971	2.566	1.562	2.343	0.446	1.525	0.372	1.413	1.153	0.446	0.186	1.302	0.744	0.818	0.707	1.302	0.335	0.372	0.744	0.074	0.409	1.711	0.744	1.636	0.669	1.413	1.599	1.711	0.855	0.558	0.707	0.893	0.669	1.041	0.446	0.93	0.818
FRPERC	UT-UPHL-250418543194_bbnorm_10000_trimmed.sorted	UT-UPHL-250418543194	bbnorm	10000	0.718	0.15	1.313	0.456	0.137	0.728	0.834	0.76	1.23	0.434	0.505	0.628	0.761	1.263	0.811	1.145	0.7	1.514	1.309	1.338	1.18	0.584	2.343	0.267	0.701	1.114	1.926	1.179	1.237	1.284	1.087	1.287	0.189	1.2	2.491	0.895	1.149	0.342	1.298	1.941	0.466	0.869	0.482	0.793	1.081	0.783	0.594	0.72	0.903	1.016	0.775	1.35	0.347	2.111	1.754	1.854	2.111	0.843	0.751	1.603	2.248	1.719	2.304	0.7	1.435	0.252	1.053	1.086	0.352	0.357	1.388	1.16	1.174	0.562	1.417	0.505	0.552	0.751	0.119	0.399	1.511	0.642	2.329	0.89	2.128	1.587	2.295	0.95	0.899	0.651	0.95	0.719	1.204	0.476	0.985	0.622
FRPERC	UT-UPHL-250418543194_bbnorm_1000_trimmed.sorted	UT-UPHL-250418543194	bbnorm	1000	1.113	0.654	1.228	1.264	0.478	1.093	1.122	0.969	1.095	0.926	1.157	1.093	1.085	1.227	0.896	1.124	0.749	1.072	0.981	1.207	1.228	1.214	1.474	0.949	1.164	1.078	1.003	0.892	0.904	1.05	0.749	1.015	0.831	1.146	1.166	0.992	1.004	1.106	1.219	1.246	0.774	1.145	1.044	1.171	1.124	1.146	1.17	1.164	1.2	1.126	0.99	1.167	0.988	1.063	0.83	0.82	1.249	1.111	1.095	1.162	1.068	0.874	1.184	1.101	1.266	0.746	1.341	1.241	1.057	0.993	0.829	0.937	0.962	0.76	1.162	0.644	1.02	1.315	0.5	1.018	0.994	0.697	1.17	0.978	1.047	0.799	1.06	1.043	0.995	0.922	1.074	1.027	1.224	1.088	1.388	0.974
FRPERC	UT-UPHL-250418543194_bbnorm_100_trimmed.sorted	UT-UPHL-250418543194	bbnorm	100	0.84	0.84	1.082	1.203	0.968	1.029	1.103	1.022	1.002	0.961	1.109	1.035	1.183	1.129	0.78	1.062	0.666	0.961	0.881	1.251	1.049	1.183	1.795	1.008	1.136	1.029	1.002	0.935	0.78	0.968	0.713	1.002	1.197	1.237	1.21	1.029	1.049	1.143	1.21	1.163	0.76	1.116	1.244	1.163	1.177	1.237	1.15	1.177	1.062	1.008	0.847	1.082	0.921	0.908	1.082	0.773	1.035	1.116	1.049	1.103	1.096	0.867	1.096	1.029	1.076	0.787	1.298	1.183	1.008	0.988	0.935	1.109	0.988	0.766	0.921	0.874	1.076	1.284	1.062	1.082	1.062	0.686	1.116	1.002	1.042	0.753	0.995	0.834	0.975	0.881	1.103	0.935	1.277	1.035	1.714	1.109
FRPERC	UT-UPHL-250418543194_bbnorm_10_trimmed.sorted	UT-UPHL-250418543194	bbnorm	10	1.067	0.61	0.991	2.058	0.991	1.067	1.067	0.686	0.915	0.991	1.372	1.372	1.22	1.143	0.61	1.067	0.61	0.838	0.915	1.372	1.22	0.838	1.753	0.762	1.296	1.143	0.61	0.686	0.61	0.915	0.686	0.991	1.372	1.067	1.829	0.762	0.915	1.296	0.915	1.067	1.143	1.296	0.838	1.22	0.991	0.686	0.991	1.372	0.991	1.601	1.296	1.22	1.067	1.067	0.991	0.762	1.524	0.991	1.22	1.372	0.991	0.838	1.372	1.372	0.991	0.686	1.448	0.915	1.524	1.143	0.61	0.61	1.067	0.61	0.686	1.143	1.067	0.838	1.296	0.915	0.991	0.762	0.915	0.991	0.61	0.457	1.22	0.838	0.686	0.61	0.838	1.143	1.372	1.372	1.753	0.991
FRPERC	UT-UPHL-250418543194_bbnorm_200_trimmed.sorted	UT-UPHL-250418543194	bbnorm	200	1	0.846	1.075	1.287	0.9	1.167	1.089	0.976	1.044	0.996	1.229	1.041	0.962	1.106	0.842	1.003	0.743	0.969	0.969	1.191	1.171	1.181	1.554	1.003	1.075	1.02	0.935	0.918	0.839	0.976	0.777	0.955	1.075	1.161	1.191	0.952	0.969	1.072	1.133	1.246	0.798	1.157	1.205	1.198	1.12	1.109	1.099	1.113	1.188	1.113	0.914	1.013	0.989	0.996	1.02	0.873	1.167	1.147	1.167	1.065	1.054	0.883	1.13	1.041	1.198	0.678	1.246	1.13	1.075	0.986	0.9	0.924	0.883	0.88	1.017	0.846	1.078	1.205	0.907	1.061	1.14	0.726	1.123	1.068	1.003	0.897	0.962	1.075	0.976	0.798	1.065	1.01	1.219	1.154	1.551	1.02
FRPERC	UT-UPHL-250418543194_bbnorm_300_trimmed.sorted	UT-UPHL-250418543194	bbnorm	300	1.119	0.81	1.176	1.289	0.887	1.137	1.117	1.018	0.948	1.031	1.16	1.131	1.113	1.171	0.851	1.164	0.709	1.004	0.95	1.223	1.164	1.162	1.523	0.941	1.094	1.079	0.961	0.846	0.812	0.961	0.774	1.038	1.119	1.122	1.128	1.004	0.925	1.155	1.167	1.187	0.749	1.106	1.164	1.246	1.151	1.144	1.108	1.264	1.237	1.14	0.97	1.015	0.923	1.09	0.941	0.801	1.146	1.11	1.113	1.061	1.115	0.864	1.16	1.052	1.106	0.72	1.241	1.241	1.04	0.946	0.756	0.896	0.891	0.72	0.964	0.837	0.95	1.228	0.982	1.081	1.065	0.7	1.133	1.029	1.006	0.797	1.067	0.97	0.882	0.9	1.052	1.151	1.21	1.115	1.496	0.988
FRPERC	UT-UPHL-250418543194_bbnorm_30_trimmed.sorted	UT-UPHL-250418543194	bbnorm	30	0.996	0.864	1.262	1.196	0.908	1.262	1.262	0.952	0.93	0.974	1.107	1.085	1.174	1.24	1.129	1.085	0.753	0.775	0.886	1.284	0.93	1.395	2.148	0.952	1.041	1.174	0.996	0.841	0.642	0.908	0.797	1.284	1.085	0.864	1.329	0.952	0.642	1.24	1.085	1.262	0.952	1.329	1.284	1.174	1.041	1.129	0.841	1.107	0.908	1.24	0.753	0.819	0.664	1.129	1.262	0.709	1.262	0.93	1.174	1.041	1.063	0.996	1.041	1.262	0.93	0.686	1.107	1.107	0.819	1.041	0.797	0.974	0.797	0.797	0.93	0.554	0.952	1.373	0.908	1.129	1.063	0.709	0.841	1.262	0.797	0.709	0.864	0.864	1.063	0.753	1.461	1.174	1.329	1.262	1.904	1.24
FRPERC	UT-UPHL-250418543194_bbnorm_400_trimmed.sorted	UT-UPHL-250418543194	bbnorm	400	1.174	0.923	1.143	1.27	0.837	1.167	1.142	0.958	1.026	0.997	1.143	1.064	1.078	1.1	0.921	1.16	0.719	1.005	0.921	1.133	1.226	1.263	1.414	0.896	1.172	1.111	0.95	0.798	0.847	0.982	0.77	0.98	1.116	1.058	1.231	0.962	0.904	1.093	1.138	1.159	0.763	1	1.081	1.143	1.105	1.086	1.098	1.229	1.18	1.155	0.967	1.088	0.936	1.049	0.877	0.852	1.233	1.111	1.182	1.137	1.145	0.837	1.132	1.12	1.153	0.697	1.278	1.27	1.007	0.935	0.763	0.908	0.963	0.778	1.09	0.763	1.071	1.268	0.933	1.15	1.026	0.701	1.132	0.931	1.024	0.758	0.958	1.036	0.948	0.872	1.073	1.063	1.266	1.243	1.477	1.012
FRPERC	UT-UPHL-250418543194_bbnorm_5000_trimmed.sorted	UT-UPHL-250418543194	bbnorm	5000	0.877	0.184	1.471	0.557	0.168	0.89	1.019	0.929	1.332	0.53	0.617	0.767	0.931	1.54	0.979	1.282	0.856	1.434	1.312	1.43	1.442	0.714	1.904	0.327	0.857	1.289	1.395	1.134	1.15	1.349	1.073	1.244	0.231	1.402	1.728	1.089	1.259	0.418	1.46	1.729	0.565	1.063	0.59	0.97	1.322	0.957	0.726	0.88	1.104	1.242	0.948	1.477	0.422	1.356	1.095	1.127	1.684	1.031	0.919	1.501	1.411	1.111	1.595	0.856	1.536	0.308	1.283	1.328	0.431	0.437	1.137	1.211	1.305	0.687	1.555	0.527	0.675	0.919	0.145	0.487	1.387	0.784	1.618	0.922	1.481	1.118	1.471	1.142	1.076	0.796	1.162	0.88	1.391	0.582	1.204	0.761
FRPERC	UT-UPHL-250418543194_bbnorm_500_trimmed.sorted	UT-UPHL-250418543194	bbnorm	500	1.179	0.933	1.106	1.276	0.799	1.072	1.142	1	0.962	0.985	1.134	1.064	1.033	1.121	0.902	1.12	0.685	1.037	1.044	1.167	1.199	1.194	1.492	0.903	1.179	1.062	0.934	0.815	0.883	1.002	0.762	1.023	1.125	1.114	1.172	1.025	0.976	1.071	1.261	1.212	0.815	1.042	1.051	1.188	1.107	1.107	1.153	1.294	1.159	1.068	0.943	1.067	0.972	1.072	0.875	0.848	1.216	1.169	1.11	1.223	1.076	0.898	1.116	1.183	1.196	0.717	1.299	1.192	0.997	0.962	0.818	0.896	0.872	0.77	1.04	0.755	1.066	1.29	0.795	0.998	0.98	0.701	1.133	0.954	1.023	0.772	0.996	0.989	0.985	0.871	1.068	1.021	1.216	1.07	1.545	1.093
FRPERC	UT-UPHL-250418543194_bbnorm_50_trimmed.sorted	UT-UPHL-250418543194	bbnorm	50	0.933	0.828	1.117	1.117	0.907	0.973	1.275	0.973	0.762	1.025	1.367	1.144	1.117	1.301	0.775	1.209	0.802	1.012	0.828	1.117	1.091	1.117	1.919	0.841	1.13	1.104	0.92	0.894	0.683	0.92	0.67	0.881	1.104	1.091	1.314	0.894	0.802	1.104	1.104	1.314	0.828	1.117	1.025	1.104	1.275	1.078	1.012	1.183	1.144	1.012	1.144	1.038	0.854	1.038	1.406	0.868	1.196	1.117	1.209	1.144	1.262	0.907	1.144	1.13	1.341	0.657	1.025	1.209	0.986	0.933	0.644	1.157	0.828	0.683	1.012	0.802	0.96	1.446	0.841	1.209	1.038	0.723	1.091	1.196	1.038	0.723	1.012	0.986	0.894	0.828	0.96	1.012	1.236	1.052	1.748	1.012
FRPERC	UT-UPHL-250418543194_raw_all_trimmed.sorted	UT-UPHL-250418543194	raw	all	0.704	0.147	1.287	0.447	0.135	0.713	0.817	0.744	1.205	0.425	0.495	0.615	0.745	1.238	0.794	1.122	0.686	1.484	1.283	1.312	1.156	0.572	2.296	0.262	0.687	1.091	1.887	1.156	1.212	1.258	1.065	1.26	0.185	1.176	2.441	0.877	1.126	0.335	1.272	1.902	0.457	0.852	0.473	0.778	1.059	0.767	0.582	0.705	0.885	0.996	0.759	1.323	0.34	2.525	1.814	2.02	2.07	0.826	0.736	1.571	3.073	1.756	2.281	0.686	1.406	0.247	1.034	1.064	0.346	0.351	1.36	1.136	1.151	0.551	1.388	0.495	0.541	0.736	0.116	0.391	1.48	0.629	2.336	0.877	2.095	1.628	2.389	0.931	0.88	0.638	0.931	0.706	1.18	0.466	0.965	0.61
FRPERC	UT-UPHL-250418543194_seqkit_10000_trimmed.sorted	UT-UPHL-250418543194	seqkit	10000	0.699	0.147	1.282	0.442	0.133	0.703	0.816	0.734	1.189	0.427	0.497	0.622	0.747	1.238	0.796	1.119	0.687	1.471	1.289	1.304	1.153	0.57	2.297	0.266	0.685	1.085	1.885	1.15	1.211	1.261	1.063	1.245	0.184	1.171	2.446	0.872	1.128	0.333	1.273	1.879	0.458	0.841	0.459	0.768	1.048	0.762	0.581	0.709	0.879	0.989	0.756	1.31	0.334	2.508	1.802	2.008	2.054	0.813	0.732	1.568	3.242	1.929	2.275	0.695	1.405	0.245	1.029	1.063	0.349	0.355	1.359	1.129	1.149	0.556	1.379	0.494	0.54	0.739	0.117	0.388	1.471	0.62	2.337	0.894	2.086	1.632	2.379	0.924	0.878	0.643	0.924	0.698	1.164	0.462	0.959	0.608
FRPERC	UT-UPHL-250418543194_seqkit_1000_trimmed.sorted	UT-UPHL-250418543194	seqkit	1000	0.725	0.123	1.33	0.441	0.119	0.715	0.854	0.755	1.229	0.401	0.512	0.62	0.613	1.237	0.786	1.061	0.67	1.446	1.411	1.302	1.075	0.581	2.268	0.233	0.729	1.111	1.852	1.097	1.269	1.324	1.047	1.288	0.196	1.239	2.561	0.869	1.114	0.328	1.259	1.964	0.445	0.848	0.48	0.745	1.045	0.848	0.539	0.64	0.816	0.996	0.731	1.359	0.354	2.612	1.879	2.081	2.095	0.86	0.684	1.541	3.059	1.741	2.282	0.735	1.393	0.229	1.049	1.041	0.35	0.362	1.334	1.18	1.176	0.502	1.346	0.464	0.474	0.62	0.105	0.366	1.448	0.569	2.377	0.858	2.095	1.697	2.444	0.95	0.86	0.64	0.915	0.723	1.209	0.466	1.006	0.583
FRPERC	UT-UPHL-250418543194_seqkit_100_trimmed.sorted	UT-UPHL-250418543194	seqkit	100	0.959	0.137	1.311	0.411	0.098	0.548	0.841	1.154	1.057	0.509	0.352	0.528	0.646	1.057	0.92	1.057	0.665	1.487	1.37	1.194	1.076	0.567	2.25	0.254	0.724	0.959	2.211	1.33	1.115	1.272	0.998	1.213	0.137	1.213	2.739	0.704	1.311	0.313	1.154	2.054	0.47	0.822	0.646	0.704	1.115	0.626	0.45	0.724	0.9	0.92	0.763	1.565	0.391	2.935	1.82	2.172	1.917	0.802	0.704	1.37	3.189	1.702	2.25	0.665	1.037	0.215	1.213	1.252	0.176	0.274	1.33	1.037	0.9	0.489	0.861	0.45	0.528	0.626	0.078	0.45	1.409	0.587	2.602	0.88	1.996	1.898	2.778	0.92	0.861	0.528	1.233	0.685	1.057	0.47	1.213	0.45
FRPERC	UT-UPHL-250418543194_seqkit_10_trimmed.sorted	UT-UPHL-250418543194	seqkit	10	0.818	0	1.227	0.613	0	0.204	0.613	1.227	1.636	0.409	0.818	0.409	0.204	0.613	0.204	0.818	0.409	2.658	0.613	1.227	0.818	0.818	2.045	0.409	0.613	0.818	1.84	1.431	0.613	2.249	1.227	0.409	0	1.227	3.476	1.636	1.84	0.204	0.613	1.227	0.818	0.204	0.409	1.431	1.227	0.409	0.613	0.204	0.613	1.84	0.204	2.658	0.204	2.249	2.249	1.84	1.022	0.409	0.818	0.613	3.272	2.045	2.454	0.613	0.818	0.204	1.022	1.227	0.409	0.613	1.431	1.227	1.431	1.022	0.613	0.409	0.409	0.613	0	0.613	1.227	0.613	3.476	1.431	1.84	1.431	3.067	1.227	1.431	0.818	1.431	0.818	1.022	0.409	0.818	0.204
FRPERC	UT-UPHL-250418543194_seqkit_200_trimmed.sorted	UT-UPHL-250418543194	seqkit	200	0.907	0.118	1.235	0.394	0.092	0.644	0.854	0.972	1.064	0.42	0.368	0.604	0.591	1.104	0.894	0.986	0.67	1.485	1.38	1.17	1.078	0.552	2.247	0.302	0.696	0.986	2.063	1.235	1.235	1.248	1.064	1.183	0.184	1.143	2.733	0.815	1.17	0.381	1.183	1.984	0.473	0.802	0.526	0.644	1.078	0.736	0.447	0.618	0.933	0.92	0.71	1.419	0.342	2.576	1.8	2.273	1.853	0.828	0.802	1.511	3.338	1.695	2.142	0.631	1.261	0.184	1.117	1.222	0.223	0.289	1.275	1.091	0.986	0.591	1.091	0.486	0.526	0.578	0.066	0.368	1.459	0.565	2.615	0.894	2.089	1.905	2.746	0.972	0.972	0.683	1.183	0.683	1.248	0.526	1.091	0.486
FRPERC	UT-UPHL-250418543194_seqkit_300_trimmed.sorted	UT-UPHL-250418543194	seqkit	300	0.852	0.147	1.332	0.343	0.088	0.656	0.882	0.891	1.126	0.382	0.46	0.617	0.539	1.087	0.872	1.009	0.784	1.42	1.43	1.234	1.117	0.558	2.273	0.274	0.715	1.077	2.047	1.195	1.273	1.322	1.117	1.117	0.176	1.136	2.615	0.823	1.117	0.402	1.126	2.057	0.539	0.784	0.48	0.646	0.97	0.744	0.441	0.598	0.921	0.862	0.695	1.401	0.313	2.625	1.871	2.204	1.92	0.891	0.803	1.499	3.252	1.616	2.126	0.656	1.283	0.186	1.146	1.117	0.284	0.284	1.264	1.117	0.999	0.539	1.146	0.46	0.519	0.627	0.069	0.411	1.518	0.568	2.566	0.862	2.106	1.949	2.537	1.077	0.97	0.627	1.048	0.686	1.224	0.607	1.117	0.539
FRPERC	UT-UPHL-250418543194_seqkit_30_trimmed.sorted	UT-UPHL-250418543194	seqkit	30	0.922	0	1.318	0.461	0	0.264	1.12	1.383	1.12	0.461	0.329	0.791	0.725	1.186	0.988	1.054	0.329	1.976	1.186	1.383	0.922	0.395	1.845	0.264	0.791	0.725	1.976	1.318	0.856	1.976	0.922	0.659	0.132	1.252	3.162	0.659	1.581	0.329	1.054	1.581	0.527	0.856	0.725	1.12	1.252	0.593	0.395	0.395	0.988	1.12	0.725	2.174	0.527	2.569	1.845	1.779	2.042	0.791	1.186	1.12	3.426	2.108	2.108	0.527	0.725	0.198	1.186	0.856	0.264	0.264	0.791	0.922	1.252	0.856	0.791	0.329	0.659	0.791	0.198	0.461	1.779	0.527	3.03	0.725	1.647	1.845	2.437	0.988	0.791	0.725	1.186	0.593	0.791	0.329	1.186	0.593
FRPERC	UT-UPHL-250418543194_seqkit_400_trimmed.sorted	UT-UPHL-250418543194	seqkit	400	0.763	0.104	1.343	0.359	0.091	0.704	0.874	0.848	1.141	0.437	0.476	0.646	0.6	1.109	0.822	1.017	0.776	1.435	1.415	1.239	1.011	0.548	2.295	0.261	0.776	1.096	2.028	1.174	1.317	1.35	1.076	1.226	0.176	1.219	2.608	0.913	1.135	0.359	1.167	1.891	0.522	0.789	0.456	0.665	0.959	0.769	0.43	0.593	0.88	0.926	0.75	1.363	0.352	2.765	1.95	2.145	1.878	0.9	0.743	1.461	3.143	1.761	2.217	0.633	1.324	0.228	1.102	1.069	0.313	0.306	1.246	1.063	1.115	0.561	1.187	0.456	0.496	0.665	0.091	0.398	1.559	0.58	2.4	0.9	2.152	1.813	2.478	1.109	0.913	0.652	0.959	0.619	1.193	0.515	1.154	0.509
FRPERC	UT-UPHL-250418543194_seqkit_5000_trimmed.sorted	UT-UPHL-250418543194	seqkit	5000	0.704	0.141	1.297	0.453	0.14	0.707	0.822	0.732	1.2	0.436	0.504	0.643	0.761	1.233	0.786	1.132	0.695	1.482	1.276	1.299	1.157	0.589	2.315	0.259	0.685	1.088	1.894	1.149	1.222	1.297	1.093	1.255	0.193	1.165	2.455	0.854	1.155	0.331	1.275	1.894	0.453	0.835	0.45	0.753	1.036	0.764	0.571	0.702	0.88	0.975	0.754	1.297	0.336	2.513	1.841	2.055	2.076	0.822	0.7	1.579	3.068	1.797	2.271	0.669	1.37	0.235	1.033	1.072	0.337	0.348	1.367	1.147	1.143	0.534	1.387	0.488	0.53	0.72	0.111	0.396	1.476	0.612	2.386	0.886	2.092	1.657	2.381	0.927	0.874	0.652	0.948	0.69	1.185	0.477	0.957	0.612
FRPERC	UT-UPHL-250418543194_seqkit_500_trimmed.sorted	UT-UPHL-250418543194	seqkit	500	0.77	0.122	1.371	0.397	0.106	0.703	0.825	0.829	1.309	0.428	0.483	0.609	0.605	1.136	0.825	1.057	0.707	1.399	1.411	1.246	1.065	0.546	2.138	0.259	0.735	1.108	1.929	1.159	1.25	1.305	1.018	1.21	0.208	1.238	2.566	0.896	1.108	0.338	1.273	1.882	0.44	0.798	0.491	0.719	1.026	0.802	0.46	0.637	0.833	0.975	0.715	1.348	0.365	2.645	1.914	2.059	2.032	0.908	0.692	1.564	3.081	1.808	2.303	0.77	1.367	0.232	1.057	1.037	0.369	0.338	1.324	1.077	1.175	0.511	1.305	0.432	0.475	0.684	0.102	0.432	1.466	0.57	2.425	0.904	2.106	1.702	2.523	0.998	0.888	0.644	0.959	0.66	1.179	0.507	1.037	0.562
FRPERC	UT-UPHL-250418543194_seqkit_50_trimmed.sorted	UT-UPHL-250418543194	seqkit	50	1.021	0.039	1.335	0.432	0.079	0.432	0.903	1.296	1.178	0.393	0.353	0.589	0.746	1.178	0.943	0.982	0.511	1.846	1.453	1.257	1.021	0.393	1.885	0.275	0.707	0.786	2.2	1.178	0.707	1.375	1.021	0.903	0.157	1.139	2.789	0.786	1.493	0.393	1.139	1.767	0.471	0.786	0.628	0.746	1.139	0.55	0.353	0.746	1.1	1.021	0.786	1.728	0.511	2.828	1.925	1.925	1.767	0.864	0.864	1.335	3.142	1.689	2.671	0.746	0.982	0.157	1.1	1.296	0.275	0.314	0.903	0.786	1.139	0.628	0.707	0.393	0.668	0.825	0.157	0.55	1.571	0.628	2.789	0.707	1.885	2.2	2.553	0.786	0.903	0.786	1.178	0.628	1.1	0.393	1.1	0.511
FRPERC	UT-UPHL-250418544132_bbnorm_10000_trimmed.sorted	UT-UPHL-250418544132	bbnorm	10000	0.326	0.016	3.37	0.017	0.022	0.294	1.3	1.82	0.01	0.118	0.003	0.706	0.037	0.471	1.026	1.44	0.084	0.695	0.358	1.781	2.804	0.051	4.015	0.01	0.002	0.685	0.256	0.483	0.314	0.269	0.198	0.437	0.031	3.262	2.561	0.685	1.859	0.058	0.034	2.86	0.21	0.992	0.018	1.317	2.644	2.35	0.098	0.497	1.68	3.506	0.089	3.508	0.499	2.202	1.041	2.802	3.609	0.642	0.663	3.57	0.352	1.001	3.788	0.003	0.345	0.207	0.994	3.275	0.219	0.074	1.272	0.014	0.077	0.129	1.831	0.528	0.301	0.028	0.055	0.427	0.232	0.021	3.63	0.362	0.443	1.99	2.874	0.41	0.095	0.029	0.088	0.058	3.497	0.336	3.487	0.825
FRPERC	UT-UPHL-250418544132_bbnorm_1000_trimmed.sorted	UT-UPHL-250418544132	bbnorm	1000	1.29	0.059	1.707	0.073	0.094	1.228	1.683	1.521	0.045	0.511	0.014	1.556	0.114	1.506	1.167	1.762	0.358	1.515	0.389	1.841	1.628	0.21	2.098	0.037	0.009	1.472	1.103	1.576	1.27	1.164	0.742	1.432	0.132	1.535	1.576	1.452	1.434	0.227	0.15	1.754	0.743	1.74	0.076	1.633	1.659	1.731	0.418	1.596	1.73	1.752	0.26	1.665	0.449	1.662	0.918	1.396	1.689	1.493	1.414	1.612	1.219	1.423	1.787	0.014	1.367	0.843	1.613	1.661	0.947	0.32	1.214	0.059	0.337	0.562	1.631	0.491	1.212	0.122	0.221	1.383	1.003	0.09	1.852	0.3	1.486	1.328	1.48	1.518	0.377	0.126	0.382	0.249	1.895	1.35	1.934	1.134
FRPERC	UT-UPHL-250418544132_bbnorm_100_trimmed.sorted	UT-UPHL-250418544132	bbnorm	100	1.246	0.266	1.096	0.5	0.272	1.109	1.388	1.317	0.292	1.323	0.104	1.265	0.428	1.135	0.85	1.765	0.817	1.194	0.363	1.602	1.265	1.116	2.634	0.221	0.065	1.2	1.077	1.148	0.96	1.09	0.733	1.032	0.921	1.252	1.116	1.019	1.07	1.168	0.941	1.414	1.109	1.44	0.525	1.291	1.362	1.239	1.07	1.285	1.323	1.46	1.064	1.356	0.85	1.304	1.025	1.122	1.512	1.038	1.07	1.622	0.967	1.142	1.382	0.097	1.2	0.824	1.375	1.453	1.207	0.98	0.908	0.402	0.934	0.941	1.142	0.662	1.298	0.383	0.493	1.181	1.226	0.545	1.667	0.856	1.103	0.993	1.142	1.207	0.35	0.337	1.122	1.051	1.823	1.103	1.68	0.98
FRPERC	UT-UPHL-250418544132_bbnorm_10_trimmed.sorted	UT-UPHL-250418544132	bbnorm	10	1.827	0.63	0.945	1.512	0.945	0.945	1.134	1.008	0.756	1.071	0.756	1.197	1.512	1.26	0.504	1.764	1.197	1.386	0.819	1.323	1.008	0.945	3.781	0.693	0.504	1.071	1.071	1.071	1.071	0.819	1.071	0.882	0.945	0.945	0.756	0.756	0.756	1.953	0.945	1.071	0.756	1.134	1.071	1.134	0.693	1.449	2.079	0.819	1.26	1.26	0.819	0.756	0.756	1.197	0.819	1.26	1.323	1.638	0.63	0.945	0.756	0.882	1.26	0.882	1.197	0.693	0.882	1.071	0.882	0.882	0.693	0.882	0.882	0.882	0.567	0.504	1.071	0.945	1.26	1.134	1.26	0.945	2.331	0.441	0.882	0.441	0.693	1.323	0.252	0	1.008	1.26	1.26	1.071	1.386	0.819
FRPERC	UT-UPHL-250418544132_bbnorm_200_trimmed.sorted	UT-UPHL-250418544132	bbnorm	200	1.326	0.129	1.283	0.287	0.19	1.135	1.502	1.311	0.165	1.354	0.057	1.329	0.284	1.207	0.927	1.703	0.848	1.268	0.338	1.66	1.462	0.826	2.256	0.122	0.032	1.182	1.132	1.297	1.15	1.16	1.089	1.153	0.514	1.362	1.225	1.283	1.193	0.765	0.564	1.48	0.945	1.34	0.291	1.455	1.297	1.43	1.2	1.2	1.498	1.433	0.981	1.358	0.869	1.293	1.124	1.031	1.538	1.268	1.268	1.455	0.999	1.218	1.257	0.054	1.29	0.88	1.487	1.387	1.203	0.643	1.035	0.234	1.017	0.941	1.207	0.568	1.383	0.287	0.381	1.265	1.063	0.348	1.656	0.618	1.243	0.974	1.347	1.376	0.366	0.348	1.214	1.009	1.735	1.297	1.814	1.031
FRPERC	UT-UPHL-250418544132_bbnorm_300_trimmed.sorted	UT-UPHL-250418544132	bbnorm	300	1.296	0.101	1.407	0.198	0.156	1.163	1.353	1.365	0.119	1.232	0.04	1.442	0.202	1.276	1.027	1.701	0.918	1.365	0.365	1.546	1.4	0.575	2.151	0.086	0.022	1.276	1.195	1.439	1.089	1.274	1.111	1.269	0.353	1.385	1.37	1.304	1.19	0.568	0.398	1.548	1.074	1.474	0.205	1.494	1.454	1.449	1.141	1.452	1.476	1.476	0.684	1.494	0.726	1.402	1.195	1.148	1.42	1.373	1.274	1.442	1.062	1.244	1.469	0.037	1.205	0.872	1.36	1.494	1.304	0.553	1.044	0.163	0.867	0.943	1.328	0.578	1.284	0.193	0.306	1.496	1.215	0.247	1.691	0.486	1.215	1.104	1.284	1.338	0.375	0.343	1.067	0.696	1.736	1.269	1.817	1.185
FRPERC	UT-UPHL-250418544132_bbnorm_30_trimmed.sorted	UT-UPHL-250418544132	bbnorm	30	1.512	0.318	1.015	1.075	0.478	1.114	1.313	1.015	0.597	1.194	0.318	1.035	0.935	1.075	1.055	2.07	0.876	0.935	0.498	1.692	1.254	0.836	3.025	0.617	0.179	0.975	0.896	1.075	0.776	0.975	0.955	0.876	0.975	1.055	0.816	0.856	0.915	1.473	0.856	1.353	0.896	1.313	0.836	1.055	1.134	1.493	1.194	1.095	1.274	1.353	1.174	1.015	0.756	1.234	1.035	0.995	1.393	1.095	1.075	1.552	0.995	1.373	1.274	0.299	1.274	1.035	1.174	1.174	0.975	0.776	0.876	0.995	0.935	0.915	1.114	0.856	0.915	0.677	1.035	1.194	0.876	0.478	1.93	0.856	1.154	0.816	1.134	1.015	0.338	0.378	1.075	1.035	1.632	0.896	1.771	0.935
FRPERC	UT-UPHL-250418544132_bbnorm_400_trimmed.sorted	UT-UPHL-250418544132	bbnorm	400	1.362	0.081	1.431	0.157	0.146	1.275	1.54	1.444	0.094	1.108	0.031	1.46	0.188	1.304	1.029	1.648	0.755	1.439	0.311	1.627	1.473	0.455	2.091	0.067	0.019	1.375	1.258	1.425	1.162	1.193	1.022	1.342	0.282	1.367	1.387	1.233	1.166	0.459	0.311	1.652	1.087	1.488	0.161	1.513	1.475	1.481	0.899	1.479	1.546	1.517	0.544	1.561	0.618	1.517	1.202	1.116	1.498	1.442	1.335	1.513	1.11	1.296	1.563	0.029	1.304	0.96	1.437	1.515	1.306	0.519	1.054	0.127	0.728	0.999	1.44	0.528	1.296	0.181	0.261	1.377	1.21	0.192	1.711	0.426	1.396	1.133	1.302	1.371	0.355	0.277	0.839	0.544	1.753	1.245	1.867	1.183
FRPERC	UT-UPHL-250418544132_bbnorm_5000_trimmed.sorted	UT-UPHL-250418544132	bbnorm	5000	0.463	0.02	2.55	0.024	0.031	0.418	1.848	2.306	0.015	0.168	0.005	1.004	0.053	0.67	1.456	2.029	0.12	0.988	0.509	2.52	2.597	0.071	3.006	0.013	0.003	0.974	0.364	0.686	0.447	0.382	0.282	0.621	0.043	2.419	2.477	0.972	2.078	0.083	0.048	2.704	0.291	1.41	0.025	1.872	2.551	2.593	0.139	0.707	2.349	2.586	0.107	2.544	0.408	2.372	0.859	2.093	2.667	0.912	0.942	2.64	0.5	1.408	2.726	0.005	0.491	0.294	1.412	2.512	0.311	0.105	1.709	0.02	0.109	0.184	2.406	0.664	0.428	0.039	0.078	0.607	0.33	0.03	2.715	0.295	0.63	2.088	2.388	0.581	0.135	0.041	0.125	0.082	2.703	0.477	2.671	1.166
FRPERC	UT-UPHL-250418544132_bbnorm_500_trimmed.sorted	UT-UPHL-250418544132	bbnorm	500	1.386	0.168	1.512	0.132	0.138	1.285	1.523	1.397	0.077	0.916	0.025	1.534	0.154	1.377	1.079	1.693	0.617	1.38	0.342	1.546	1.44	0.367	2.058	0.055	0.016	1.314	1.28	1.449	1.225	1.361	0.96	1.289	0.232	1.427	1.455	1.327	1.325	0.378	0.26	1.585	1.117	1.678	0.132	1.429	1.493	1.557	0.741	1.443	1.603	1.604	0.451	1.531	0.556	1.498	1.155	1.242	1.54	1.324	1.317	1.546	1.162	1.349	1.67	0.023	1.283	1.029	1.507	1.614	1.344	0.484	1.133	0.105	0.606	0.94	1.455	0.504	1.275	0.172	0.266	1.27	1.227	0.16	1.682	0.384	1.352	1.194	1.366	1.394	0.36	0.226	0.686	0.448	1.841	1.291	1.95	1.208
FRPERC	UT-UPHL-250418544132_bbnorm_50_trimmed.sorted	UT-UPHL-250418544132	bbnorm	50	1.445	0.429	1.126	0.906	0.392	1.09	1.42	1.188	0.539	1.224	0.196	1.139	0.686	1.237	0.869	1.959	0.906	1.151	0.392	1.629	1.31	0.955	2.926	0.404	0.11	0.992	1.126	1.126	0.955	0.955	0.771	0.955	1.053	1.286	1.078	0.943	1.029	1.347	1.004	1.457	0.869	1.249	0.833	0.955	1.212	1.384	1.102	1.114	1.506	1.384	1.053	1.041	0.869	1.212	1.041	0.931	1.457	1.2	1.102	1.494	0.808	1.041	1.286	0.184	1.114	0.992	1.322	1.433	1.224	0.992	0.845	0.686	0.845	1.053	0.918	0.539	1.371	0.527	0.784	1.114	0.906	0.49	1.849	0.673	1.126	0.845	1.139	1.139	0.355	0.343	0.882	0.992	1.726	0.943	1.69	1.114
FRPERC	UT-UPHL-250418544132_raw_all_trimmed.sorted	UT-UPHL-250418544132	raw	all	0.244	0.012	2.778	0.012	0.016	0.22	0.973	1.363	0.008	0.088	0.002	0.529	0.028	0.354	0.769	1.079	0.064	0.52	0.268	1.336	2.103	0.039	4.409	0.008	0.002	0.514	0.192	0.362	0.236	0.201	0.149	0.327	0.023	3.124	1.92	0.514	1.392	0.044	0.026	2.142	0.158	0.743	0.014	0.987	1.981	1.762	0.074	0.373	1.259	2.889	0.067	4.332	0.49	1.65	0.859	2.449	4.04	0.481	0.497	11.245	0.264	0.751	5.401	0.003	0.259	0.155	0.745	2.797	0.164	0.056	0.953	0.011	0.058	0.097	1.372	0.396	0.226	0.021	0.041	0.32	0.174	0.016	2.858	0.275	0.332	1.605	2.282	0.307	0.071	0.022	0.066	0.043	7.853	0.251	4.388	0.626
FRPERC	UT-UPHL-250418544132_seqkit_10000_trimmed.sorted	UT-UPHL-250418544132	seqkit	10000	0.249	0.012	2.785	0.011	0.016	0.221	0.984	1.367	0.006	0.088	0.002	0.532	0.03	0.357	0.766	1.085	0.065	0.528	0.272	1.335	2.115	0.038	4.382	0.008	0.002	0.509	0.194	0.362	0.226	0.19	0.149	0.331	0.025	3.139	1.92	0.503	1.391	0.044	0.025	2.139	0.161	0.746	0.014	0.985	1.964	1.775	0.071	0.366	1.25	2.889	0.065	4.302	0.492	1.643	0.864	2.441	4.057	0.482	0.493	11.255	0.265	0.75	5.394	0.003	0.261	0.155	0.748	2.775	0.167	0.057	0.954	0.01	0.061	0.098	1.376	0.4	0.228	0.022	0.04	0.321	0.175	0.016	2.865	0.268	0.334	1.619	2.287	0.307	0.073	0.022	0.066	0.045	7.854	0.251	4.384	0.633
FRPERC	UT-UPHL-250418544132_seqkit_1000_trimmed.sorted	UT-UPHL-250418544132	seqkit	1000	0.271	0.014	2.808	0.014	0.014	0.211	1.024	1.351	0.01	0.093	0.002	0.533	0.037	0.343	0.795	1.127	0.072	0.51	0.262	1.357	2.079	0.033	4.397	0.006	0	0.491	0.215	0.347	0.184	0.196	0.132	0.306	0.029	3.112	2.059	0.475	1.309	0.045	0.029	2.106	0.171	0.735	0.016	0.925	2.022	1.762	0.074	0.37	1.208	2.928	0.058	4.217	0.514	1.588	0.937	2.476	4.004	0.485	0.469	11.314	0.248	0.696	5.276	0	0.217	0.138	0.822	2.93	0.207	0.068	1.004	0.01	0.054	0.097	1.474	0.421	0.254	0.027	0.021	0.295	0.176	0.01	2.875	0.229	0.355	1.611	2.224	0.256	0.056	0.019	0.074	0.033	7.833	0.25	4.45	0.622
FRPERC	UT-UPHL-250418544132_seqkit_100_trimmed.sorted	UT-UPHL-250418544132	seqkit	100	0.214	0	2.392	0.019	0.019	0.136	0.972	1.284	0.019	0.078	0.019	0.389	0	0.331	1.031	1.206	0.097	0.525	0.156	1.342	2.061	0.039	4.142	0	0	0.506	0.194	0.311	0.194	0.292	0.136	0.292	0	3.228	1.789	0.525	1.128	0.019	0.039	2.159	0.136	0.72	0.058	0.797	2.431	1.75	0.058	0.37	1.439	2.664	0.039	4.201	0.486	1.886	0.992	2.256	3.695	0.661	0.486	11.396	0.37	0.797	5.309	0	0.389	0.136	0.778	2.975	0.175	0.039	0.992	0	0	0.058	1.459	0.35	0.233	0.019	0.039	0.447	0.253	0	2.859	0.136	0.506	1.848	2.373	0.136	0.039	0.019	0.097	0.019	8.187	0.194	4.376	0.583
FRPERC	UT-UPHL-250418544132_seqkit_10_trimmed.sorted	UT-UPHL-250418544132	seqkit	10	0	0	2.648	0.204	0	0	1.426	1.426	0	0	0	0.407	0	0.204	1.426	0.815	0.204	0.407	0.407	2.444	2.444	0	2.851	0	0	0	0.204	0.204	0.204	0.407	0	0	0	2.444	1.222	0.815	1.018	0.204	0	2.24	0.204	0.407	0	1.018	3.259	1.222	0	0.407	1.426	1.629	0	4.888	0.407	2.24	0.611	1.833	4.073	0.204	0.611	12.627	0.815	0.815	4.481	0	0.407	0	0.815	4.073	0.204	0	0.815	0	0	0	2.037	0.611	0.407	0	0	0.407	0.611	0	2.444	0.407	0.815	1.018	0.815	0.204	0.407	0	0	0	9.776	0.204	3.87	0.204
FRPERC	UT-UPHL-250418544132_seqkit_200_trimmed.sorted	UT-UPHL-250418544132	seqkit	200	0.297	0	2.391	0.013	0.013	0.142	0.905	1.461	0.013	0.078	0.013	0.388	0.026	0.349	0.969	1.176	0.078	0.517	0.181	1.344	2.016	0.039	4.136	0	0	0.517	0.168	0.271	0.155	0.271	0.129	0.323	0.026	3.115	1.99	0.465	1.112	0.026	0.026	2.12	0.168	0.763	0.039	0.905	2.12	1.758	0.103	0.375	1.448	2.869	0.078	4.214	0.465	1.784	0.969	2.197	4.02	0.595	0.504	11.503	0.284	0.788	5.209	0	0.349	0.155	0.801	2.869	0.22	0.052	1.047	0	0.052	0.09	1.396	0.297	0.271	0.013	0.039	0.452	0.233	0	2.663	0.181	0.427	1.771	2.417	0.181	0.039	0.039	0.116	0.026	7.936	0.284	4.433	0.737
FRPERC	UT-UPHL-250418544132_seqkit_300_trimmed.sorted	UT-UPHL-250418544132	seqkit	300	0.283	0.01	2.41	0.01	0.01	0.156	1.005	1.366	0.02	0.098	0.01	0.459	0.02	0.361	0.888	1.112	0.059	0.595	0.224	1.346	1.932	0.029	4.274	0	0	0.517	0.156	0.273	0.156	0.224	0.127	0.312	0.049	3.034	1.942	0.517	1.171	0.029	0.029	2.264	0.127	0.849	0.029	0.898	2.137	1.834	0.117	0.39	1.405	2.878	0.059	4.196	0.478	1.795	0.976	2.361	3.981	0.595	0.468	11.552	0.312	0.8	5.152	0	0.312	0.146	0.81	3.015	0.215	0.049	1.054	0	0.039	0.098	1.259	0.322	0.234	0.01	0.039	0.4	0.215	0.01	2.722	0.156	0.381	1.698	2.449	0.215	0.059	0.029	0.098	0.029	7.776	0.273	4.381	0.644
FRPERC	UT-UPHL-250418544132_seqkit_30_trimmed.sorted	UT-UPHL-250418544132	seqkit	30	0.197	0	2.164	0.066	0	0.066	0.852	1.311	0.066	0.066	0	0.656	0	0.393	1.246	1.115	0.066	0.525	0.262	1.574	2.623	0.066	3.934	0	0	0.262	0.131	0.393	0.066	0.328	0.131	0.066	0	2.623	1.705	0.918	1.18	0.066	0.066	1.902	0.066	0.459	0.066	1.311	3.082	1.705	0	0.328	1.574	2.361	0.066	3.934	0.721	2.098	1.049	2.426	3.607	0.328	0.525	10.82	0.328	1.18	4.918	0	0.393	0.066	0.721	3.803	0.197	0	0.852	0	0	0.066	1.639	0.59	0.393	0	0.066	0.459	0.328	0	2.82	0.131	0.656	1.836	2.23	0.197	0.131	0	0.066	0	7.869	0.197	3.738	0.525
FRPERC	UT-UPHL-250418544132_seqkit_400_trimmed.sorted	UT-UPHL-250418544132	seqkit	400	0.273	0.013	2.611	0.013	0.006	0.143	1.007	1.331	0.019	0.084	0.006	0.487	0.019	0.403	0.838	1.078	0.091	0.572	0.234	1.377	1.948	0.026	4.267	0	0	0.507	0.208	0.299	0.175	0.201	0.123	0.331	0.032	3.059	2.065	0.487	1.273	0.045	0.045	2.215	0.182	0.792	0.026	0.857	1.974	1.857	0.097	0.37	1.435	2.78	0.045	4.306	0.513	1.708	0.961	2.351	3.864	0.565	0.461	11.404	0.286	0.786	5.254	0	0.286	0.149	0.773	3.072	0.208	0.039	1.039	0.006	0.039	0.078	1.344	0.299	0.253	0.006	0.039	0.338	0.188	0.006	2.734	0.227	0.416	1.779	2.338	0.253	0.058	0.019	0.078	0.039	7.67	0.24	4.54	0.656
FRPERC	UT-UPHL-250418544132_seqkit_5000_trimmed.sorted	UT-UPHL-250418544132	seqkit	5000	0.264	0.01	2.799	0.012	0.013	0.213	0.992	1.356	0.006	0.088	0.003	0.522	0.034	0.361	0.763	1.095	0.059	0.524	0.282	1.349	2.121	0.038	4.403	0.008	0.002	0.515	0.2	0.379	0.213	0.192	0.141	0.317	0.025	3.165	1.935	0.49	1.387	0.044	0.029	2.12	0.17	0.747	0.013	0.976	1.969	1.777	0.073	0.356	1.248	2.905	0.058	4.249	0.478	1.657	0.896	2.46	4.109	0.483	0.494	11.233	0.2	0.695	5.343	0.003	0.262	0.15	0.753	2.755	0.168	0.056	0.965	0.012	0.059	0.094	1.392	0.394	0.236	0.021	0.034	0.313	0.18	0.014	2.854	0.258	0.334	1.639	2.286	0.312	0.071	0.018	0.062	0.044	7.883	0.253	4.446	0.62
FRPERC	UT-UPHL-250418544132_seqkit_500_trimmed.sorted	UT-UPHL-250418544132	seqkit	500	0.276	0.016	2.652	0.016	0.008	0.175	1.001	1.285	0.012	0.097	0.004	0.522	0.019	0.335	0.802	1.032	0.074	0.537	0.245	1.409	1.931	0.023	4.299	0.004	0	0.487	0.214	0.35	0.175	0.21	0.113	0.304	0.027	3.068	1.97	0.498	1.312	0.047	0.039	2.188	0.167	0.763	0.023	0.911	2.029	1.698	0.09	0.374	1.254	2.835	0.043	4.232	0.51	1.608	0.97	2.395	3.909	0.514	0.463	11.389	0.284	0.74	5.556	0	0.265	0.144	0.849	3.056	0.183	0.047	1.051	0.012	0.043	0.078	1.421	0.397	0.261	0.016	0.027	0.296	0.202	0.012	2.881	0.238	0.37	1.69	2.208	0.241	0.047	0.019	0.074	0.039	7.76	0.28	4.61	0.65
FRPERC	UT-UPHL-250418544132_seqkit_50_trimmed.sorted	UT-UPHL-250418544132	seqkit	50	0.196	0	2.004	0.039	0	0.079	1.022	1.297	0.039	0.118	0	0.589	0	0.275	0.982	1.297	0.118	0.589	0.157	1.336	2.358	0.039	4.244	0	0	0.393	0.275	0.314	0.118	0.314	0.157	0.157	0	3.143	1.532	0.707	1.297	0.039	0.039	1.965	0.196	0.629	0.039	1.022	2.947	1.611	0.039	0.393	1.69	2.633	0.039	4.008	0.589	1.886	0.904	2.397	3.969	0.511	0.354	10.766	0.314	0.904	5.029	0	0.275	0.157	0.589	3.458	0.196	0.039	0.747	0	0	0.079	1.572	0.472	0.393	0	0.039	0.432	0.236	0	2.672	0.079	0.629	2.004	2.358	0.118	0.079	0	0.039	0.039	8.409	0.196	4.126	0.472
FRPERC	UT-UPHL-250418563842_bbnorm_10000_trimmed.sorted	UT-UPHL-250418563842	bbnorm	10000	0.652	0.218	1.248	0.571	0.201	1.054	0.839	0.968	0.83	0.628	0.33	0.893	0.784	1.887	0.907	1.683	0.93	1.746	0.63	1.787	1.281	0.955	2.367	0.489	0.736	1.73	1.036	1.148	0.854	1.487	1.396	1.573	0.269	1.819	2.07	1.327	1.187	0.521	0.47	2.161	0.543	1.052	0.398	1.083	1.25	1.118	0.805	0.99	0.926	1.183	0.803	1.752	0.442	1.639	1.51	1.536	1.903	1.059	0.74	1.875	1.747	1.549	1.946	0.722	1.69	0.365	0.801	1.688	0.486	0.378	1.1	0.903	0.721	0.556	1.324	0.416	0.489	0.805	0.139	0.461	0.947	0.487	1.697	0.884	1.36	1.439	1.557	1.051	0.912	0.626	0.826	0.635	0.967	0.498	0.778	0.784
FRPERC	UT-UPHL-250418563842_bbnorm_1000_trimmed.sorted	UT-UPHL-250418563842	bbnorm	1000	0.987	0.843	1.192	1.26	0.777	1.087	1.036	0.978	0.931	0.995	1.065	1.125	0.968	1.165	0.808	1.12	0.692	0.992	0.707	1.218	1.169	1.226	1.413	1.004	1.15	1.068	0.943	1.021	0.923	1.019	0.79	0.986	1.173	1.097	1.167	1.122	0.999	1.154	0.972	1.243	0.82	1.131	0.977	1.253	1.113	1.153	1.156	1.22	1.223	1.173	1.038	1.103	0.964	1.009	0.93	0.858	1.183	1.21	1.068	1.118	1.07	0.907	1.213	1.099	1.153	0.767	1.206	1.261	1.107	1.024	0.808	1.042	0.992	0.758	1.121	0.652	0.877	1.194	0.662	1.048	1.02	0.852	1.181	0.96	1.127	0.924	1.101	1.031	0.966	0.901	1.025	1.116	1.18	1.089	1.303	0.981
FRPERC	UT-UPHL-250418563842_bbnorm_100_trimmed.sorted	UT-UPHL-250418563842	bbnorm	100	0.999	0.799	0.941	1.38	0.864	0.825	1.154	1.186	0.864	0.98	0.948	1.019	0.845	1.141	0.664	1.032	0.645	1.019	0.58	1.238	1.141	1.199	2.102	1.077	1.212	0.857	0.954	1.019	0.909	0.98	0.78	1.154	1.206	1.148	1.077	1.07	0.941	1.16	1.032	1.283	0.857	1.064	1.173	1.083	1.109	1.115	1.019	1.122	1.109	1.115	0.967	1.083	0.993	1.012	1.212	0.922	1.141	1.16	1.122	1.193	0.857	0.941	1.128	1.083	1.006	0.806	1.283	1.186	1.025	0.986	0.761	1.141	0.961	0.716	1.032	0.806	0.999	1.296	0.787	1.025	1.006	0.928	1.206	1.199	1.148	0.793	1.07	0.967	0.967	0.954	1.07	1.051	1.302	1.167	1.457	0.896
FRPERC	UT-UPHL-250418563842_bbnorm_10_trimmed.sorted	UT-UPHL-250418563842	bbnorm	10	1.015	0.87	1.088	1.45	0.653	1.088	1.015	1.305	0.798	1.015	1.523	0.87	0.87	1.233	1.015	1.378	0.508	1.305	0.725	1.16	0.943	1.088	2.248	1.088	1.015	0.653	0.943	0.87	0.58	0.943	0.58	0.653	1.378	1.523	1.015	1.015	1.233	1.595	1.16	0.725	0.87	1.088	0.653	1.305	1.015	1.668	1.305	1.45	1.16	1.015	1.015	0.725	1.305	0.58	1.16	0.58	0.87	0.58	1.523	0.798	1.16	0.798	1.088	1.015	1.305	0.87	1.088	1.233	0.725	1.088	0.508	1.523	1.088	0.508	1.305	0.798	0.58	1.668	1.088	1.015	1.305	1.378	0.29	1.088	1.16	0.943	0.943	0.87	0.435	1.015	1.233	0.943	1.233	1.16	1.885	0.87
FRPERC	UT-UPHL-250418563842_bbnorm_200_trimmed.sorted	UT-UPHL-250418563842	bbnorm	200	0.95	0.901	1.012	1.17	0.911	0.891	1.065	1.042	0.901	1.035	1.166	1.019	0.99	1.104	0.763	1.183	0.649	0.993	0.593	1.16	1.196	1.091	1.769	0.983	1.071	1.039	0.963	1.045	0.845	0.97	0.8	0.976	1.222	1.029	1.117	1.193	1.006	1.16	0.973	1.225	0.813	1.18	1.091	1.235	1.055	1.15	1.062	1.042	1.147	1.203	0.924	1.049	0.95	0.957	1.104	0.911	1.166	1.183	1.199	1.235	0.993	0.95	1.193	1.176	1.17	0.796	1.216	1.334	1.104	0.927	0.695	1.094	0.927	0.777	0.993	0.786	0.881	1.284	0.895	1.16	0.944	0.868	1.042	1.009	1.003	0.888	1.111	0.996	0.917	0.931	1.098	1.104	1.35	1.127	1.488	0.944
FRPERC	UT-UPHL-250418563842_bbnorm_300_trimmed.sorted	UT-UPHL-250418563842	bbnorm	300	0.945	0.873	1.075	1.208	0.943	1.04	1.069	0.962	0.877	0.932	1.095	1.155	0.964	1.045	0.721	1.175	0.68	0.962	0.658	1.188	1.173	1.19	1.644	0.982	1.069	1.058	0.94	1.075	0.893	1.058	0.821	0.912	1.229	1.075	1.125	1.179	1.008	1.071	1.021	1.225	0.88	1.188	1.155	1.266	1.073	1.158	1.114	1.064	1.149	1.168	0.993	1.119	0.956	0.927	1.019	0.821	1.21	1.197	1.108	1.171	1.166	0.893	1.26	1.086	1.166	0.847	1.162	1.197	1.077	0.982	0.765	0.986	0.851	0.76	1.075	0.767	0.964	1.331	0.862	1.119	0.927	0.912	1.132	0.969	1.06	0.936	1.008	0.982	0.962	0.953	0.986	1.105	1.199	1.158	1.42	0.927
FRPERC	UT-UPHL-250418563842_bbnorm_30_trimmed.sorted	UT-UPHL-250418563842	bbnorm	30	1.027	0.813	0.92	1.305	0.856	0.77	0.898	1.027	0.791	1.048	1.112	1.283	0.856	1.027	0.813	1.283	0.727	0.77	0.727	0.941	1.091	1.39	2.374	1.112	0.941	1.091	1.07	1.005	0.834	0.813	0.727	0.77	1.583	1.198	0.92	1.027	1.091	1.305	0.856	1.219	0.877	1.155	1.048	1.027	1.005	1.219	0.963	1.326	1.005	1.155	1.262	0.791	0.77	0.856	1.112	0.663	1.262	1.112	1.134	1.155	1.005	0.813	1.583	0.941	1.219	0.856	1.027	1.305	1.134	0.92	0.684	1.176	0.963	0.471	1.262	0.599	0.77	1.647	0.963	1.027	1.112	1.027	0.963	1.348	1.048	0.749	1.134	0.963	0.898	0.963	0.898	1.176	1.39	1.048	1.561	1.048
FRPERC	UT-UPHL-250418563842_bbnorm_400_trimmed.sorted	UT-UPHL-250418563842	bbnorm	400	1.079	0.813	1.073	1.243	0.931	1.138	1.061	0.972	0.885	0.918	1.086	1.119	0.901	1.097	0.834	1.246	0.636	0.965	0.7	1.24	1.25	1.171	1.588	0.926	1.138	0.999	0.89	0.983	0.96	0.994	0.782	0.976	1.142	1.075	1.236	1.088	0.909	1.079	0.988	1.235	0.79	1.109	1.13	1.161	1.086	1.073	1.163	1.248	1.114	1.189	1.034	1.075	0.901	0.976	1.029	0.855	1.129	1.171	1.107	1.101	1.06	0.963	1.281	1.091	1.075	0.767	1.274	1.241	1.117	0.973	0.765	1.066	0.939	0.749	1.099	0.743	0.947	1.261	0.882	1.101	0.934	0.9	1.133	1.012	1.052	0.831	1.024	1.093	0.942	0.95	1.071	1.073	1.186	1.201	1.416	1.001
FRPERC	UT-UPHL-250418563842_bbnorm_5000_trimmed.sorted	UT-UPHL-250418563842	bbnorm	5000	0.881	0.294	1.335	0.772	0.265	1.234	1.121	1.198	1.029	0.848	0.446	1.167	1.052	1.407	0.903	1.226	0.791	1.213	0.638	1.49	1.366	1.289	1.658	0.655	0.995	1.265	1.14	1.208	1.034	1.25	1.009	1.162	0.364	1.315	1.497	1.371	1.153	0.703	0.635	1.519	0.709	1.332	0.539	1.181	1.34	1.321	1.088	1.231	1.242	1.31	1.057	1.378	0.519	1.141	1.031	1.061	1.45	1.34	1	1.38	1.201	1.082	1.398	0.971	1.39	0.493	1.079	1.47	0.657	0.511	0.997	1.135	0.975	0.751	1.344	0.433	0.658	1.08	0.188	0.623	1.151	0.659	1.454	1.052	1.317	1.126	1.306	1.19	1.018	0.831	1.099	0.859	1.262	0.673	1.052	0.967
FRPERC	UT-UPHL-250418563842_bbnorm_500_trimmed.sorted	UT-UPHL-250418563842	bbnorm	500	1.076	0.929	1.074	1.286	0.87	1.067	1.041	1.021	0.899	0.912	1.047	1.156	0.963	1.123	0.729	1.217	0.641	0.963	0.672	1.189	1.148	1.206	1.478	0.996	1.085	1.038	0.911	0.945	0.895	1.008	0.744	0.958	1.217	1.097	1.207	1.098	0.986	1.193	1.019	1.197	0.817	1.195	1.099	1.236	1.082	1.146	1.067	1.197	1.146	1.168	0.99	1.111	0.913	0.981	0.925	0.891	1.189	1.161	1.042	1.172	1.095	0.951	1.221	1.068	1.111	0.806	1.241	1.264	1.068	1.016	0.791	1.051	0.921	0.743	1.02	0.725	0.912	1.21	0.909	1.145	0.982	0.898	1.184	1.002	1.089	0.886	1.019	1.035	0.965	0.947	1.035	1.11	1.204	1.211	1.359	0.98
FRPERC	UT-UPHL-250418563842_bbnorm_50_trimmed.sorted	UT-UPHL-250418563842	bbnorm	50	0.827	0.814	0.789	1.17	0.903	1.018	1.069	1.17	0.751	1.03	1.069	1.107	0.954	1.234	0.84	1.145	0.636	0.725	0.585	1.323	1.081	1.018	2.29	0.967	1.043	0.929	0.84	0.916	1.018	0.967	0.929	1.03	1.094	0.916	1.056	1.043	1.069	1.259	1.107	1.196	1.094	0.992	0.967	1.132	0.89	0.814	0.98	1.272	1.145	1.119	1.323	0.801	0.801	0.967	1.31	0.84	1.043	1.234	1.005	1.17	1.119	0.954	1.132	1.285	0.916	0.929	1.323	1.196	1.005	1.145	0.649	1.183	1.069	0.687	1.043	0.712	0.865	1.692	0.865	0.763	1.107	1.17	1.208	1.45	0.941	0.865	1.081	0.916	0.903	0.814	1.107	0.992	1.501	1.183	1.539	0.865
FRPERC	UT-UPHL-250418563842_raw_all_trimmed.sorted	UT-UPHL-250418563842	raw	all	0.617	0.207	1.181	0.54	0.191	0.998	0.794	0.916	0.785	0.594	0.313	0.846	0.742	1.798	0.859	1.742	0.88	1.895	0.597	1.692	1.213	0.904	2.716	0.463	0.697	1.693	0.98	1.086	0.808	1.407	1.465	1.804	0.255	1.766	2.14	1.257	1.124	0.493	0.446	2.191	0.514	0.996	0.377	1.026	1.183	1.058	0.762	0.937	0.877	1.12	0.76	1.686	0.419	2.757	2.026	2.292	1.812	1.002	0.701	1.784	2.128	1.646	1.9	0.684	1.607	0.345	0.764	1.598	0.46	0.358	1.042	0.855	0.683	0.526	1.254	0.394	0.464	0.762	0.132	0.436	0.896	0.461	1.606	0.837	1.287	1.441	1.552	0.996	0.863	0.593	0.781	0.602	0.915	0.471	0.737	0.742
FRPERC	UT-UPHL-250418563842_seqkit_10000_trimmed.sorted	UT-UPHL-250418563842	seqkit	10000	0.618	0.198	1.175	0.54	0.196	1.003	0.784	0.905	0.786	0.59	0.313	0.839	0.743	1.805	0.85	1.741	0.878	1.919	0.588	1.706	1.245	0.904	2.714	0.46	0.705	1.665	0.981	1.091	0.804	1.421	1.462	1.804	0.256	1.783	2.152	1.261	1.128	0.496	0.454	2.194	0.517	1.002	0.374	1.016	1.182	1.067	0.747	0.937	0.872	1.119	0.755	1.696	0.42	2.75	2.036	2.295	1.792	1.008	0.714	1.755	2.125	1.64	1.906	0.68	1.587	0.331	0.754	1.607	0.458	0.361	1.041	0.859	0.681	0.526	1.254	0.382	0.461	0.772	0.13	0.452	0.89	0.455	1.61	0.851	1.284	1.45	1.551	0.992	0.868	0.593	0.778	0.604	0.91	0.475	0.738	0.734
FRPERC	UT-UPHL-250418563842_seqkit_1000_trimmed.sorted	UT-UPHL-250418563842	seqkit	1000	0.642	0.186	1.091	0.502	0.157	0.947	0.858	0.902	0.797	0.593	0.379	0.866	0.752	1.843	0.849	1.669	0.879	1.921	0.597	1.783	1.209	0.898	2.79	0.451	0.735	1.603	1.046	1.085	0.796	1.402	1.447	1.765	0.263	1.798	2.165	1.26	1.129	0.474	0.434	2.108	0.479	0.923	0.383	1.013	1.193	1.106	0.803	0.909	0.822	1.078	0.729	1.648	0.398	2.752	2.078	2.413	1.809	1.061	0.769	1.739	2.158	1.614	1.872	0.688	1.603	0.347	0.71	1.642	0.451	0.407	1.042	0.849	0.663	0.559	1.298	0.4	0.388	0.729	0.142	0.455	0.837	0.428	1.599	0.873	1.358	1.457	1.608	1.004	0.904	0.561	0.752	0.578	0.932	0.455	0.705	0.76
FRPERC	UT-UPHL-250418563842_seqkit_100_trimmed.sorted	UT-UPHL-250418563842	seqkit	100	0.68	0.132	1.152	0.472	0.113	0.926	0.907	0.982	0.756	0.472	0.302	1.058	0.718	1.852	0.794	1.625	0.888	1.833	0.661	1.776	1.266	0.869	2.683	0.416	0.85	1.7	1.304	1.039	0.85	1.738	1.379	1.87	0.321	1.814	1.927	1.077	1.152	0.472	0.416	2.248	0.34	1.02	0.359	1.077	1.247	0.945	0.68	1.115	0.623	0.982	0.737	1.738	0.378	2.475	2.305	2.381	1.738	1.115	0.623	1.644	2.059	1.663	1.833	0.831	1.644	0.378	0.586	1.398	0.548	0.416	1.19	0.85	0.661	0.435	1.304	0.51	0.397	0.907	0.151	0.34	0.888	0.321	1.833	0.964	1.493	1.228	1.7	0.869	0.737	0.529	0.775	0.68	0.699	0.416	0.869	0.888
FRPERC	UT-UPHL-250418563842_seqkit_10_trimmed.sorted	UT-UPHL-250418563842	seqkit	10	0	0.192	0.96	0.192	0	0.768	0.768	0.96	0.384	0.192	0.384	0.96	0.384	1.152	0.192	3.455	1.152	1.919	0.768	0.96	1.727	1.152	1.536	0.384	0.768	0.96	1.536	1.344	0.768	1.919	1.536	2.303	0.192	0.96	2.687	0.96	1.344	0.576	0.192	3.455	0.192	0.96	0	0.768	1.152	1.344	0.768	1.344	1.344	0.768	1.344	2.495	0.576	3.071	1.919	1.919	1.344	0.576	0.576	2.111	2.111	2.687	3.455	0.192	1.536	0.192	0.576	1.152	0.384	0.768	0.96	1.727	0.384	0.768	1.152	0.576	0.384	0.192	0.192	0.576	0.768	0.192	1.919	0.96	0.768	0.96	2.687	0.384	0.768	0.768	0.384	0.384	0.576	0.384	0.96	0.576
FRPERC	UT-UPHL-250418563842_seqkit_200_trimmed.sorted	UT-UPHL-250418563842	seqkit	200	0.682	0.114	1.098	0.455	0.126	0.972	0.922	0.997	0.72	0.467	0.316	0.985	0.783	1.692	0.77	1.679	0.859	1.806	0.644	1.856	1.326	0.833	2.639	0.429	0.884	1.742	1.263	1.061	0.821	1.515	1.351	2.096	0.341	1.831	1.957	1.25	1.288	0.543	0.442	2.21	0.417	0.972	0.303	0.972	1.212	0.859	0.707	1.061	0.581	0.947	0.745	1.793	0.354	2.652	2.109	2.311	1.73	1.086	0.758	1.49	2.235	1.654	1.843	0.783	1.616	0.354	0.53	1.465	0.556	0.341	1.124	0.896	0.606	0.492	1.313	0.518	0.366	0.871	0.164	0.391	0.859	0.316	1.755	0.859	1.427	1.414	1.742	0.934	0.896	0.593	0.758	0.631	0.72	0.505	0.795	0.859
FRPERC	UT-UPHL-250418563842_seqkit_300_trimmed.sorted	UT-UPHL-250418563842	seqkit	300	0.672	0.114	1.088	0.416	0.142	0.975	0.918	0.984	0.71	0.473	0.322	0.965	0.833	1.647	0.842	1.713	0.928	1.77	0.663	1.808	1.344	0.89	2.65	0.492	0.823	1.779	1.297	0.975	0.804	1.467	1.401	2.025	0.293	1.723	1.95	1.353	1.287	0.625	0.445	2.196	0.464	0.956	0.35	0.975	1.221	0.984	0.719	1.013	0.625	0.918	0.738	1.789	0.407	2.669	2.12	2.281	1.751	1.013	0.928	1.666	2.243	1.552	1.855	0.691	1.543	0.322	0.558	1.514	0.511	0.341	1.041	0.852	0.653	0.492	1.42	0.445	0.388	0.823	0.161	0.416	0.833	0.369	1.789	0.833	1.325	1.42	1.666	0.909	0.928	0.596	0.804	0.539	0.795	0.464	0.7	0.823
FRPERC	UT-UPHL-250418563842_seqkit_30_trimmed.sorted	UT-UPHL-250418563842	seqkit	30	0.502	0.125	0.816	0.314	0	1.38	0.878	1.004	0.627	0.376	0.376	0.816	0.878	1.38	0.753	1.757	0.816	2.258	0.627	1.631	1.819	0.753	2.447	0.502	0.69	1.317	1.317	1.129	0.878	1.694	2.008	1.819	0.376	1.694	2.321	1.129	1.38	0.439	0.627	2.949	0.376	0.69	0.125	0.878	1.255	0.941	1.066	1.317	0.627	0.816	1.004	2.384	0.376	2.447	2.258	2.07	1.631	0.941	0.314	1.631	2.258	1.631	2.384	0.314	1.631	0.376	0.502	1.255	0.376	0.376	1.506	1.129	0.753	0.376	1.192	0.439	0.376	0.627	0.188	0.565	1.004	0.314	1.945	0.69	1.129	1.192	1.694	0.565	1.004	0.565	0.69	0.502	0.753	0.439	0.878	0.627
FRPERC	UT-UPHL-250418563842_seqkit_400_trimmed.sorted	UT-UPHL-250418563842	seqkit	400	0.693	0.107	1.027	0.473	0.17	0.964	0.933	0.983	0.744	0.479	0.353	0.876	0.813	1.695	0.8	1.689	0.92	1.821	0.649	1.859	1.273	0.838	2.811	0.454	0.826	1.664	1.273	0.989	0.769	1.506	1.443	1.941	0.265	1.695	2.017	1.223	1.248	0.605	0.447	2.149	0.422	0.926	0.372	0.964	1.26	0.996	0.807	0.933	0.731	0.977	0.744	1.758	0.403	2.679	2.099	2.477	1.765	1.134	0.895	1.683	2.174	1.557	1.796	0.662	1.418	0.315	0.706	1.601	0.492	0.403	1.015	0.832	0.643	0.548	1.349	0.391	0.403	0.832	0.164	0.447	0.813	0.397	1.651	0.845	1.342	1.462	1.658	0.964	0.845	0.611	0.75	0.599	0.87	0.498	0.674	0.763
FRPERC	UT-UPHL-250418563842_seqkit_5000_trimmed.sorted	UT-UPHL-250418563842	seqkit	5000	0.612	0.199	1.156	0.539	0.197	1.003	0.805	0.883	0.784	0.589	0.311	0.914	0.775	1.821	0.852	1.748	0.874	1.896	0.594	1.724	1.239	0.928	2.723	0.466	0.696	1.681	0.949	1.09	0.819	1.427	1.458	1.792	0.256	1.758	2.145	1.242	1.119	0.504	0.464	2.179	0.52	0.997	0.368	1.002	1.178	1.074	0.761	0.936	0.872	1.117	0.756	1.658	0.403	2.724	2.043	2.315	1.805	1.041	0.711	1.749	2.135	1.638	1.889	0.683	1.59	0.317	0.775	1.599	0.463	0.362	1.04	0.867	0.681	0.555	1.25	0.365	0.465	0.775	0.125	0.453	0.906	0.458	1.607	0.851	1.254	1.42	1.554	0.987	0.867	0.608	0.768	0.588	0.917	0.481	0.746	0.727
FRPERC	UT-UPHL-250418563842_seqkit_500_trimmed.sorted	UT-UPHL-250418563842	seqkit	500	0.656	0.155	1.112	0.475	0.173	0.965	0.904	0.965	0.773	0.539	0.362	0.931	0.788	1.771	0.818	1.617	0.916	1.798	0.663	1.839	1.198	0.833	2.868	0.464	0.761	1.617	1.18	0.991	0.769	1.402	1.417	1.794	0.245	1.681	2.144	1.172	1.183	0.52	0.415	2.148	0.479	0.871	0.392	0.965	1.244	1.085	0.806	0.893	0.799	1.063	0.746	1.775	0.445	2.679	2.118	2.502	1.816	1.074	0.791	1.7	2.107	1.549	1.82	0.652	1.579	0.324	0.69	1.658	0.452	0.418	0.999	0.904	0.618	0.524	1.372	0.388	0.43	0.773	0.139	0.448	0.901	0.415	1.594	0.855	1.36	1.481	1.636	1.051	0.889	0.584	0.757	0.565	0.912	0.501	0.671	0.72
FRPERC	UT-UPHL-250418563842_seqkit_50_trimmed.sorted	UT-UPHL-250418563842	seqkit	50	0.566	0.227	1.095	0.453	0.038	1.246	0.868	1.057	0.717	0.378	0.34	1.019	0.68	1.699	0.68	1.472	0.793	2.039	0.491	1.661	1.246	0.755	2.756	0.529	0.831	1.737	1.208	1.284	0.831	1.888	1.51	1.737	0.264	1.737	2.416	1.095	1.321	0.491	0.529	2.454	0.453	0.868	0.227	1.019	1.019	1.057	0.793	1.057	0.566	0.944	0.793	1.812	0.378	2.567	2.114	2.114	1.548	0.906	0.491	2.076	2.19	1.888	2.076	0.68	1.586	0.264	0.491	1.397	0.529	0.453	1.435	0.906	0.529	0.34	1.321	0.529	0.378	0.906	0.151	0.378	0.982	0.34	2.001	0.831	1.321	1.246	1.699	0.831	0.906	0.642	0.755	0.566	0.566	0.415	0.793	0.755
FRPERC	UT-UPHL-250418595714_bbnorm_10000_trimmed.sorted	UT-UPHL-250418595714	bbnorm	10000	1.277	0.067	2.029	0.19	0.104	0.788	0.997	0.755	0.587	0.414	0.151	0.644	0.73	1.083	1.266	1.103	0.491	1.314	0.875	1.448	1.929	0.488	2.458	0.086	0.367	1.16	1.275	0.751	1.12	0.943	0.835	1.215	0.167	1.796	2.269	1.031	1.642	0.199	0.954	2.223	0.476	0.725	0.318	1.028	1.825	1.033	0.745	0.722	1.353	1.046	0.944	1.914	0.436	1.811	1.223	1.514	2.261	0.885	0.421	2.012	1.884	1.27	2.152	0.139	1.685	0.287	1.149	1.715	0.433	0.211	1.602	0.216	0.862	0.523	1.994	0.515	0.636	0.239	0.157	0.649	1.424	0.202	2.249	0.486	1.993	1.483	2.038	1.084	1.304	0.685	1.203	0.422	1.889	0.535	1.802	0.966
FRPERC	UT-UPHL-250418595714_bbnorm_1000_trimmed.sorted	UT-UPHL-250418595714	bbnorm	1000	1.288	0.364	1.23	1.003	0.39	1.061	1.239	1.059	0.945	0.997	0.807	1.146	1.031	1.085	0.853	1.155	0.837	1.074	0.898	1.186	1.179	1.158	1.51	0.434	1.09	1.13	1.037	1.022	0.995	1.007	0.871	1.083	0.887	1.102	1.154	1.112	1.033	1.01	1.193	1.268	0.967	1.167	0.987	1.25	1.225	1.181	1.112	1.191	1.257	1.172	1.139	1.178	0.992	1.12	0.862	0.873	1.29	1.206	1.019	1.181	1.15	0.953	1.238	0.696	1.196	0.797	1.346	1.264	1.085	0.756	1.018	0.978	0.986	0.814	1.189	0.381	1.082	1.005	0.656	1.004	1.13	0.68	1.245	0.926	1.101	0.886	1.057	1.022	1.025	0.959	1.108	1.01	1.232	1.143	1.458	1.134
FRPERC	UT-UPHL-250418595714_bbnorm_100_trimmed.sorted	UT-UPHL-250418595714	bbnorm	100	1.175	0.752	1.138	1.088	0.746	1.014	1.25	1.175	0.877	1.001	0.982	1.014	1.026	1.063	0.883	1.038	0.684	1.051	0.889	1.188	1.038	1.063	2.4	0.945	1.175	1.188	0.889	0.97	0.895	0.908	0.945	0.908	1.051	0.945	1.076	1.038	0.933	1.045	1.082	1.15	0.939	1.138	1.038	1.113	1.206	1.119	1.07	1.094	1.213	1.237	1.07	1.107	1.088	1.15	0.939	0.746	1.132	1.02	1.082	1.094	1.256	0.895	1.281	1.026	1.132	0.653	1.231	1.3	0.989	0.989	0.746	0.815	0.92	0.74	1.107	0.759	0.976	0.927	0.92	1.076	1.082	0.74	1.138	1.07	0.945	0.79	1.088	1.014	0.958	0.883	1.138	0.927	1.349	1.181	1.598	1.088
FRPERC	UT-UPHL-250418595714_bbnorm_10_trimmed.sorted	UT-UPHL-250418595714	bbnorm	10	0.871	0.726	0.799	1.525	1.307	0.581	1.017	1.452	0.944	1.017	1.38	1.089	0.944	0.944	0.726	1.307	0.145	0.871	1.162	1.162	1.089	1.525	2.542	0.581	1.452	0.944	0.654	0.871	0.944	0.726	1.017	0.654	1.38	0.581	0.726	1.089	1.017	1.598	1.235	0.799	0.944	1.816	1.235	1.525	1.816	0.871	0.871	0.799	1.38	1.017	1.452	0.654	0.726	1.089	1.235	0.726	0.944	1.67	1.089	0.871	0.726	1.089	1.307	1.67	0.944	1.38	1.38	1.67	0.944	0.944	0.944	0.726	1.017	0.799	0.436	0.29	0.654	0.799	1.017	0.799	0.799	0.654	1.162	0.871	1.017	0.654	1.162	1.525	0.871	0.726	1.307	1.38	0.871	0.871	1.598	0.871
FRPERC	UT-UPHL-250418595714_bbnorm_200_trimmed.sorted	UT-UPHL-250418595714	bbnorm	200	1.033	0.713	1.097	1.176	0.834	1.192	1.243	1.125	0.976	1.04	1.182	1.056	0.922	1.018	0.907	1.097	0.894	1.103	0.808	1.144	1.151	1.192	1.905	0.799	1.04	0.932	1.119	0.884	0.903	1.052	0.764	1.024	1.144	1.116	1.087	1.052	0.926	1.052	1.084	1.135	0.913	1.154	1.087	1.227	1.243	1.179	1.027	1.046	1.233	1.078	1.075	1.132	0.96	1.141	1.059	0.827	1.233	1.195	1.056	1.125	1.1	0.856	1.325	0.85	1.014	0.729	1.17	1.186	1.084	0.932	0.805	0.869	0.907	0.729	1.059	0.697	1.125	1.002	0.888	0.96	1.125	0.663	1.22	0.907	1.075	0.777	1.008	0.913	1.068	0.837	1.087	1.046	1.366	1.128	1.544	1.04
FRPERC	UT-UPHL-250418595714_bbnorm_300_trimmed.sorted	UT-UPHL-250418595714	bbnorm	300	1.065	0.545	1.065	1.205	0.808	1.154	1.198	1.099	0.899	1.05	1.088	1.082	1.061	1.052	0.916	1.135	0.772	1.128	0.825	1.114	1.169	1.097	1.858	0.827	1.105	1.069	0.959	0.925	0.991	1.084	0.834	0.98	1.097	1.145	1.164	1.063	1.048	1.181	1.088	1.228	0.952	1.162	1.152	1.266	1.124	1.103	1.031	1.173	1.338	1.181	1.031	1.101	0.959	1.037	0.893	0.759	1.162	1.215	0.986	1.118	1.114	0.923	1.294	0.921	1.139	0.753	1.177	1.201	1.067	0.942	0.802	0.836	0.997	0.846	1.056	0.539	0.938	0.961	0.819	1.046	1.135	0.685	1.179	0.859	1.008	0.821	1.014	1.012	1.041	0.942	1.099	0.961	1.258	1.164	1.487	1.052
FRPERC	UT-UPHL-250418595714_bbnorm_30_trimmed.sorted	UT-UPHL-250418595714	bbnorm	30	0.961	0.768	1.089	0.896	0.768	1.153	1.43	0.982	0.982	1.089	1.046	1.366	1.025	1.238	0.79	1.046	0.704	1.025	0.854	1.067	1.195	1.195	3.18	0.896	1.153	1.089	0.939	1.003	0.662	1.067	1.217	1.025	1.174	0.896	1.131	1.195	1.11	1.345	1.217	1.025	0.896	1.089	1.11	1.281	1.217	1.217	0.854	1.067	1.003	1.174	1.089	1.089	1.046	0.961	1.067	0.576	1.131	0.982	1.067	1.025	1.067	0.854	1.195	1.003	1.046	0.64	1.174	1.281	1.217	1.174	0.683	0.939	0.726	0.598	0.918	0.832	0.726	0.683	0.64	0.832	1.238	0.555	1.067	1.281	0.896	0.768	0.896	0.747	1.153	0.939	1.067	0.961	1.409	1.217	1.43	1.217
FRPERC	UT-UPHL-250418595714_bbnorm_400_trimmed.sorted	UT-UPHL-250418595714	bbnorm	400	1.115	0.517	1.14	1.146	0.771	1.059	1.204	1.12	0.855	1.027	1.029	1.131	0.955	1.093	0.855	1.207	0.756	1.045	0.94	1.187	1.14	1.103	1.721	0.838	1.132	1.107	1.031	1.046	0.982	0.973	0.802	1.057	1.131	1.065	1.204	1.046	1.035	1.103	1.076	1.14	0.979	1.171	1.043	1.24	1.134	1.135	1.099	1.139	1.225	1.114	1.078	1.126	0.932	1.109	0.832	0.88	1.336	1.14	1.032	1.17	1.118	0.955	1.24	0.952	1.098	0.767	1.204	1.24	1.081	0.984	0.841	0.828	0.952	0.777	1.134	0.475	1.06	1.054	0.811	1.034	1.021	0.699	1.11	0.905	1.032	0.799	0.996	0.958	1.023	0.933	1.073	1.01	1.218	1.118	1.572	1.126
FRPERC	UT-UPHL-250418595714_bbnorm_5000_trimmed.sorted	UT-UPHL-250418595714	bbnorm	5000	1.229	0.092	1.497	0.263	0.148	1.098	1.37	1.048	0.816	0.579	0.211	0.975	1.097	1.452	1.124	1.313	0.684	1.395	0.987	1.541	1.545	0.676	1.779	0.12	0.511	1.312	1.376	1.043	1.225	1.279	1.01	1.246	0.232	1.372	1.577	1.361	1.301	0.276	1.282	1.627	0.637	1.01	0.443	1.277	1.511	1.401	1.034	1.014	1.526	1.343	1.287	1.45	0.489	1.32	1.097	1.083	1.606	1.228	0.586	1.496	1.408	1.192	1.575	0.193	1.477	0.401	1.516	1.482	0.603	0.293	1.208	0.3	1.178	0.731	1.518	0.396	0.896	0.345	0.222	0.902	1.413	0.28	1.579	0.549	1.449	1.153	1.417	1.216	1.387	0.91	1.486	0.587	1.41	0.746	1.569	1.106
FRPERC	UT-UPHL-250418595714_bbnorm_500_trimmed.sorted	UT-UPHL-250418595714	bbnorm	500	1.138	0.48	1.186	1.16	0.692	1.128	1.184	1.048	0.946	1.119	1.037	1.156	1.034	1.151	0.846	1.141	0.798	1.05	0.926	1.125	1.143	1.17	1.591	0.806	1.042	1.041	1.009	0.964	0.955	1.05	0.816	0.986	1.117	1.022	1.156	1.028	1.029	1.108	1.142	1.228	0.97	1.171	1.008	1.206	1.175	1.117	1.123	1.19	1.226	1.153	1.071	1.098	0.912	1.075	0.872	0.875	1.258	1.158	1.067	1.148	1.128	0.899	1.29	0.969	1.082	0.744	1.201	1.178	1.12	1.014	0.83	0.827	0.984	0.778	1.088	0.47	1.089	1.014	0.877	1.031	1.113	0.698	1.166	0.922	1.027	0.817	0.98	0.973	0.959	0.908	1.043	1.009	1.273	1.119	1.613	1.147
FRPERC	UT-UPHL-250418595714_bbnorm_50_trimmed.sorted	UT-UPHL-250418595714	bbnorm	50	0.945	0.731	1.059	1.223	0.794	0.996	1.487	1.198	0.832	0.857	1.097	1.147	1.059	1.21	0.845	1.135	0.832	0.996	0.794	1.16	1.185	1.223	2.861	0.895	1.273	1.235	0.819	0.996	0.807	0.845	0.845	0.845	1.008	1.273	1.172	1.097	0.945	1.235	1.16	0.996	0.895	1.261	0.832	1.109	1.122	1.071	0.983	1.008	1.185	1.034	0.92	1.008	0.819	1.172	0.945	0.731	1.185	0.996	0.908	0.832	1.109	0.971	1.538	0.945	0.958	0.618	1.084	1.248	1.223	0.857	0.719	0.971	1.071	0.744	1.122	0.895	1.008	0.996	0.819	0.996	1.324	0.668	1.097	1.16	1.059	0.719	1.172	0.882	0.895	0.87	0.996	0.845	1.462	1.097	1.525	1.21
FRPERC	UT-UPHL-250418595714_raw_all_trimmed.sorted	UT-UPHL-250418595714	raw	all	1.161	0.061	2.189	0.173	0.095	0.716	0.906	0.687	0.534	0.377	0.138	0.586	0.664	0.984	1.156	1.004	0.447	1.195	0.796	1.317	1.776	0.443	3.785	0.079	0.334	1.055	1.159	0.683	1.019	0.857	0.76	1.105	0.152	1.677	3.172	0.94	1.517	0.181	0.869	2.152	0.433	0.659	0.29	0.935	1.66	0.939	0.678	0.656	1.23	0.951	0.859	1.762	0.397	1.938	1.194	1.682	3.284	0.805	0.383	1.91	2.164	1.189	2.799	0.127	1.532	0.261	1.047	1.559	0.394	0.192	1.61	0.196	0.784	0.476	1.824	0.47	0.579	0.218	0.143	0.59	1.295	0.184	2.908	0.521	1.961	1.598	2.488	0.986	1.186	0.623	1.094	0.384	2.027	0.487	1.684	0.879
FRPERC	UT-UPHL-250418595714_seqkit_10000_trimmed.sorted	UT-UPHL-250418595714	seqkit	10000	1.146	0.058	2.136	0.171	0.095	0.714	0.908	0.686	0.525	0.383	0.13	0.633	0.716	0.977	1.154	1.025	0.444	1.187	0.796	1.316	1.81	0.441	3.73	0.079	0.335	1.055	1.139	0.664	1.007	0.849	0.746	1.089	0.158	1.666	3.149	0.954	1.51	0.182	0.879	2.137	0.427	0.66	0.283	0.934	1.654	0.943	0.685	0.652	1.215	0.954	0.868	1.755	0.396	1.943	1.167	1.662	3.279	0.819	0.391	1.892	2.324	1.348	2.814	0.127	1.537	0.264	1.04	1.555	0.395	0.199	1.596	0.2	0.79	0.473	1.83	0.462	0.581	0.227	0.142	0.582	1.273	0.182	2.876	0.523	1.937	1.587	2.465	0.977	1.185	0.63	1.086	0.372	2.019	0.498	1.658	0.889
FRPERC	UT-UPHL-250418595714_seqkit_1000_trimmed.sorted	UT-UPHL-250418595714	seqkit	1000	1.102	0.07	2.119	0.165	0.124	0.739	0.919	0.701	0.494	0.371	0.117	0.589	0.624	1.045	1.102	1.014	0.382	1.206	0.801	1.297	1.733	0.498	3.857	0.06	0.342	1.056	1.127	0.569	1.041	0.818	0.75	1.12	0.146	1.691	3.254	0.935	1.488	0.167	0.855	2.196	0.468	0.712	0.302	0.922	1.797	0.988	0.67	0.587	1.2	0.97	0.842	1.854	0.421	1.925	1.151	1.608	3.277	0.893	0.39	1.866	2.168	1.188	2.684	0.15	1.495	0.274	1.103	1.607	0.417	0.207	1.64	0.243	0.796	0.487	1.737	0.483	0.569	0.209	0.185	0.613	1.339	0.21	2.851	0.511	1.859	1.579	2.567	0.948	1.144	0.683	1.067	0.382	2.017	0.487	1.722	0.851
FRPERC	UT-UPHL-250418595714_seqkit_100_trimmed.sorted	UT-UPHL-250418595714	seqkit	100	0.903	0.09	1.932	0.271	0.054	0.903	0.813	0.722	0.524	0.47	0.09	0.596	0.524	1.138	0.957	0.885	0.343	1.228	0.668	1.264	1.698	0.397	3.54	0.144	0.307	1.3	1.228	0.704	1.192	0.975	0.74	1.011	0.253	1.607	3.179	0.722	1.662	0.217	0.957	2.492	0.632	0.704	0.307	0.813	1.373	0.795	0.56	0.524	1.21	0.849	0.813	1.878	0.397	1.625	1.029	1.517	3.63	0.867	0.379	1.842	2.041	1.21	2.98	0.054	1.571	0.253	1.174	1.643	0.397	0.199	1.463	0.144	0.596	0.488	1.878	0.506	0.65	0.325	0.199	0.813	1.445	0.199	2.854	0.542	1.914	1.427	2.366	1.011	1.282	0.578	1.138	0.397	2.059	0.56	2.167	1.029
FRPERC	UT-UPHL-250418595714_seqkit_10_trimmed.sorted	UT-UPHL-250418595714	seqkit	10	0.516	0.172	1.893	0.344	0	1.377	1.033	0.688	0.172	0.861	0	1.205	0.172	2.065	0.688	1.033	0	1.205	0.688	1.549	1.549	0.172	3.959	0.172	0.172	1.205	0.861	0.861	0.172	0.861	0.516	0.516	0	1.549	3.442	1.033	2.065	0.172	0.516	3.098	0.688	1.721	0.344	1.033	1.721	1.205	1.205	0.516	1.549	0.688	1.377	2.41	0.172	1.205	1.205	2.238	2.926	0.688	0.172	2.065	3.959	1.721	2.754	0.172	1.205	0.344	1.377	1.721	0.516	0.172	1.033	0.344	0.344	0.344	0.688	0	0.861	0.172	0.172	1.205	1.205	0	2.065	1.033	1.377	1.033	2.065	0.688	1.377	0.344	0.516	0.861	2.065	0.344	1.549	0.688
FRPERC	UT-UPHL-250418595714_seqkit_200_trimmed.sorted	UT-UPHL-250418595714	seqkit	200	1.025	0.073	2.05	0.232	0.098	0.879	0.989	0.732	0.525	0.391	0.098	0.574	0.525	1.05	0.989	0.83	0.391	1.269	0.805	1.318	1.623	0.5	3.6	0.11	0.281	1.123	1.123	0.72	1.074	0.976	0.757	0.866	0.195	1.66	3.222	0.781	1.757	0.171	0.964	2.331	0.586	0.671	0.293	0.866	1.452	0.928	0.574	0.513	1.233	0.818	0.744	1.818	0.464	1.77	1.05	1.489	3.6	0.928	0.33	1.77	2.099	1.281	3.039	0.085	1.587	0.195	1.159	1.562	0.342	0.171	1.599	0.171	0.72	0.439	1.782	0.488	0.586	0.22	0.195	0.708	1.391	0.207	2.758	0.5	2.001	1.635	2.563	0.964	1.294	0.586	1.062	0.378	2.075	0.574	2.075	0.94
FRPERC	UT-UPHL-250418595714_seqkit_300_trimmed.sorted	UT-UPHL-250418595714	seqkit	300	1.012	0.064	2.08	0.219	0.091	0.867	0.967	0.721	0.474	0.383	0.1	0.575	0.575	1.058	1.003	0.876	0.42	1.286	0.83	1.332	1.596	0.474	3.694	0.119	0.246	1.113	1.131	0.648	0.994	0.94	0.684	0.876	0.182	1.697	3.138	0.821	1.66	0.155	0.876	2.271	0.575	0.693	0.292	0.848	1.523	0.958	0.629	0.547	1.177	0.876	0.821	1.742	0.483	1.897	1.104	1.532	3.348	0.921	0.347	1.888	2.189	1.341	2.928	0.1	1.469	0.274	1.122	1.532	0.328	0.192	1.605	0.228	0.839	0.465	1.715	0.493	0.566	0.182	0.173	0.657	1.386	0.265	2.654	0.556	1.952	1.733	2.609	1.012	1.25	0.657	1.122	0.356	2.098	0.575	2.043	0.885
FRPERC	UT-UPHL-250418595714_seqkit_30_trimmed.sorted	UT-UPHL-250418595714	seqkit	30	0.719	0.12	2.278	0.24	0.06	0.899	1.019	0.659	0.36	0.54	0.18	0.659	0.54	1.259	1.079	1.079	0.12	1.019	0.779	1.319	1.439	0.36	3.717	0.12	0.18	1.319	1.079	0.42	0.659	0.959	1.019	1.199	0.24	1.619	3.118	0.899	1.978	0.18	0.719	2.758	0.959	1.319	0.36	1.019	1.199	0.899	0.839	0.42	1.199	0.959	0.719	2.158	0.54	1.739	0.839	1.499	3.237	0.959	0.24	2.038	2.278	1.319	2.998	0.06	1.379	0.3	1.019	1.259	0.3	0.24	1.499	0.12	0.42	0.48	1.679	0.54	0.659	0.24	0.24	0.899	1.559	0.06	2.878	0.54	1.739	1.259	2.278	0.779	1.379	0.719	1.019	0.659	1.739	0.42	2.098	0.899
FRPERC	UT-UPHL-250418595714_seqkit_400_trimmed.sorted	UT-UPHL-250418595714	seqkit	400	1.144	0.08	2.055	0.196	0.104	0.832	1.034	0.71	0.489	0.367	0.104	0.575	0.655	1.028	1.046	0.863	0.367	1.211	0.789	1.291	1.639	0.538	3.781	0.098	0.263	1.028	1.101	0.618	1.077	0.905	0.703	1.003	0.19	1.597	3.126	0.85	1.511	0.135	0.881	2.318	0.581	0.673	0.294	0.887	1.627	0.985	0.679	0.551	1.095	0.918	0.82	1.878	0.453	1.915	1.168	1.493	3.187	0.967	0.349	1.762	2.251	1.199	2.82	0.135	1.499	0.263	1.156	1.597	0.361	0.159	1.676	0.275	0.814	0.502	1.743	0.557	0.624	0.226	0.165	0.655	1.407	0.251	2.771	0.502	1.951	1.591	2.514	0.924	1.279	0.648	1.034	0.367	2.159	0.502	1.902	0.942
FRPERC	UT-UPHL-250418595714_seqkit_5000_trimmed.sorted	UT-UPHL-250418595714	seqkit	5000	1.146	0.059	2.145	0.161	0.102	0.718	0.912	0.698	0.526	0.372	0.13	0.642	0.718	0.987	1.163	1.008	0.443	1.197	0.794	1.306	1.795	0.45	3.676	0.078	0.323	1.068	1.155	0.664	1.013	0.838	0.777	1.106	0.152	1.671	3.139	0.977	1.513	0.186	0.872	2.148	0.417	0.651	0.293	0.907	1.672	0.954	0.67	0.656	1.203	0.942	0.879	1.762	0.405	1.97	1.166	1.647	3.266	0.829	0.398	1.874	2.329	1.326	2.8	0.123	1.511	0.266	1.05	1.575	0.402	0.208	1.581	0.204	0.792	0.479	1.814	0.45	0.58	0.23	0.149	0.58	1.264	0.186	2.887	0.538	1.936	1.576	2.486	0.982	1.16	0.631	1.073	0.378	2.039	0.495	1.643	0.887
FRPERC	UT-UPHL-250418595714_seqkit_500_trimmed.sorted	UT-UPHL-250418595714	seqkit	500	1.094	0.089	2.055	0.185	0.092	0.765	1.002	0.71	0.492	0.395	0.115	0.595	0.628	1.12	1.12	1.016	0.34	1.249	0.824	1.345	1.778	0.51	3.737	0.07	0.299	1.061	1.094	0.595	1.046	0.824	0.713	1.046	0.17	1.652	3.168	0.928	1.449	0.152	0.898	2.336	0.529	0.658	0.299	0.872	1.719	0.965	0.702	0.543	1.168	0.931	0.839	1.756	0.425	1.97	1.186	1.515	3.249	0.924	0.381	1.837	2.295	1.201	2.672	0.126	1.501	0.285	1.116	1.515	0.407	0.2	1.715	0.255	0.843	0.484	1.745	0.514	0.547	0.196	0.189	0.595	1.308	0.214	2.809	0.462	1.911	1.549	2.539	0.939	1.249	0.713	1.094	0.373	2.048	0.492	1.763	0.909
FRPERC	UT-UPHL-250418595714_seqkit_50_trimmed.sorted	UT-UPHL-250418595714	seqkit	50	0.892	0.107	1.997	0.285	0.036	0.963	0.999	0.642	0.285	0.464	0.107	0.713	0.606	1.106	1.034	1.07	0.25	0.892	0.785	1.177	1.391	0.392	3.673	0.107	0.321	1.32	1.177	0.535	1.034	0.856	0.856	1.106	0.214	1.498	3.317	0.999	1.641	0.178	0.892	2.675	0.749	0.927	0.285	0.927	1.141	0.82	0.856	0.499	1.284	0.749	0.606	2.104	0.464	1.534	0.785	1.355	3.566	0.892	0.357	1.961	2.247	1.106	3.103	0.036	1.712	0.25	1.141	1.427	0.357	0.178	1.534	0.143	0.678	0.606	1.819	0.535	0.678	0.214	0.25	0.999	1.462	0.107	2.817	0.535	1.748	1.391	2.425	1.07	1.32	0.535	1.106	0.499	1.89	0.428	2.282	0.927
FRPERC	UT-UPHL-250418607310_bbnorm_10000_trimmed.sorted	UT-UPHL-250418607310	bbnorm	10000	0.371	0.066	0.827	0.751	0.149	1.223	0.371	0.611	0.778	0.344	0.275	0.511	0.535	1.539	0.648	1.008	0.44	1.431	1.201	1.568	0.747	0.475	2.629	0.163	0.451	1.288	1.756	0.983	0.662	1.386	1.247	1.903	0.099	1.613	2.22	1.122	0.795	0.216	1.384	2.995	0.336	0.852	0.37	0.834	0.884	0.848	0.3	0.649	0.595	0.983	0.429	1.5	0.197	4.364	5.286	3.879	2.021	0.617	0.42	2.44	2.964	1.987	1.983	0.945	1.115	0.234	0.925	1.341	0.21	0.268	1.33	1.69	0.827	0.317	0.905	0.264	0.215	0.811	0.054	0.365	0.867	0.376	1.651	0.593	1.327	1.797	2.19	0.974	0.723	0.517	0.519	0.586	0.861	0.406	0.735	0.541
FRPERC	UT-UPHL-250418607310_bbnorm_1000_trimmed.sorted	UT-UPHL-250418607310	bbnorm	1000	0.447	0.08	0.995	0.903	0.179	1.472	0.447	0.736	0.937	0.413	0.331	0.614	0.643	1.852	0.779	1.213	0.529	1.691	1.333	1.681	0.899	0.571	2.664	0.197	0.542	1.542	1.769	1.182	0.796	1.668	1.308	1.82	0.119	1.882	2.187	1.349	0.957	0.26	1.661	2.478	0.405	1.025	0.445	1.003	1.064	1.021	0.361	0.781	0.716	1.182	0.516	1.805	0.237	1.764	1.717	1.525	2.255	0.743	0.506	2.243	1.803	1.713	2.181	1.138	1.341	0.282	1.091	1.613	0.252	0.322	1.459	1.772	0.995	0.382	1.088	0.318	0.259	0.976	0.065	0.439	1.044	0.452	1.862	0.703	1.597	1.38	1.978	1.172	0.87	0.622	0.624	0.705	1.036	0.489	0.885	0.65
FRPERC	UT-UPHL-250418607310_bbnorm_100_trimmed.sorted	UT-UPHL-250418607310	bbnorm	100	1.062	0.43	1.2	1.394	0.657	1.167	1.07	1.086	0.997	1.183	1.313	1.11	1.094	1.224	0.883	0.778	0.64	1.216	0.778	1.337	1.143	1.159	1.516	0.9	1.118	0.989	1.191	0.997	0.811	0.908	0.77	1.159	0.657	1.256	1.329	1.086	1.054	1.021	1.337	1.216	0.843	1.078	1.07	1.191	1.005	1.305	0.948	1.127	1.127	1.086	0.843	1.183	0.843	1.062	0.778	0.819	1.281	1.143	1.321	1.118	1.062	0.851	1.224	1.232	1.2	0.729	1.613	1.183	1.046	0.892	0.746	1.175	0.932	0.648	1.248	0.738	0.948	1.329	0.34	1.013	1.005	0.738	1.143	0.827	1.337	0.575	0.956	1.054	1.102	0.94	1.062	0.997	1.175	1.086	1.24	1.208
FRPERC	UT-UPHL-250418607310_bbnorm_10_trimmed.sorted	UT-UPHL-250418607310	bbnorm	10	1.011	1.095	0.927	1.011	0.505	0.842	1.095	1.601	0.59	1.179	1.264	0.758	0.842	1.179	1.095	1.095	0.421	1.179	1.264	1.432	1.011	1.095	1.685	0.927	1.011	0.842	1.685	0.927	0.842	1.264	0.842	0.59	1.179	0.927	1.011	0.842	0.758	1.179	1.516	1.432	0.758	1.685	1.095	1.011	0.927	1.095	1.516	0.505	0.842	1.264	0.59	1.095	1.179	1.095	1.179	0.842	1.516	1.601	0.927	1.348	0.505	0.674	1.432	1.264	1.685	0.758	1.348	1.011	1.095	1.011	0.505	1.011	0.674	0.505	0.842	0.505	0.674	1.011	0.842	1.516	1.348	0.59	1.011	0.421	1.179	0.927	1.264	1.095	1.264	1.011	0.927	1.095	1.264	1.432	1.348	0.927
FRPERC	UT-UPHL-250418607310_bbnorm_200_trimmed.sorted	UT-UPHL-250418607310	bbnorm	200	1.059	0.233	1.287	1.385	0.491	1.232	1.042	1.097	1.025	1.033	0.953	1.228	1.054	1.427	0.826	1.016	0.576	1.173	0.788	1.3	1.262	1.164	1.55	0.567	1.033	1.088	1.016	0.982	0.898	1.037	0.783	1.152	0.347	1.283	1.283	1.249	1.118	0.762	1.402	1.419	0.792	1.194	0.978	1.109	1.139	1.152	1.02	1.126	1.109	1.135	0.906	1.321	0.559	1.076	0.843	0.788	1.321	1.325	1.16	1.3	0.923	1.067	1.211	1.262	1.402	0.766	1.452	1.41	0.72	0.91	0.826	0.991	1.084	0.703	1.258	0.483	0.711	1.393	0.191	1.097	1.173	0.851	1.325	0.953	1.101	0.69	1.037	1.122	1.02	0.987	1.076	1.253	1.228	1.076	1.287	0.987
FRPERC	UT-UPHL-250418607310_bbnorm_300_trimmed.sorted	UT-UPHL-250418607310	bbnorm	300	0.901	0.162	1.319	1.366	0.359	1.29	0.895	1.193	1.054	0.839	0.674	1.092	1.048	1.564	0.877	0.972	0.601	1.14	0.907	1.319	1.36	1.078	1.578	0.392	1.057	1.172	1.154	1.069	0.919	1.166	0.769	1.26	0.241	1.349	1.399	1.169	1.131	0.527	1.354	1.422	0.774	1.26	0.907	1.198	1.184	1.293	0.736	1.222	1.134	1.137	0.886	1.31	0.406	1.178	0.93	0.801	1.528	1.24	1.022	1.378	1.01	1.116	1.322	1.216	1.413	0.571	1.516	1.499	0.512	0.657	0.872	1.107	0.954	0.695	1.369	0.501	0.512	1.416	0.133	0.886	1.248	0.863	1.399	1.072	1.243	0.813	1.175	1.187	1.101	1.025	1.045	1.193	1.263	0.995	1.357	1.084
FRPERC	UT-UPHL-250418607310_bbnorm_30_trimmed.sorted	UT-UPHL-250418607310	bbnorm	30	1.125	0.857	0.804	1.339	0.67	1.259	0.964	1.152	0.804	0.991	1.098	1.152	0.938	1.232	0.75	0.67	0.509	1.152	0.75	1.045	1.205	1.393	1.527	0.75	1.125	0.83	1.045	0.884	0.991	1.018	0.991	0.964	0.964	0.991	0.991	1.045	1.045	0.991	1.179	1.125	1.018	1.232	1.205	1.259	1.098	0.991	0.938	1.179	1.098	1.205	1.045	1.125	0.75	0.857	0.964	0.804	1.714	1.152	1.072	1.286	1.259	0.857	1.473	1.098	1.313	0.643	1.259	1.205	1.232	1.018	0.964	1.072	0.938	0.696	1.098	0.777	1.179	1.179	0.857	0.938	1.286	0.696	0.938	0.857	0.964	0.83	0.777	1.072	1.045	1.125	0.857	1.125	1.072	1.259	1.714	1.018
FRPERC	UT-UPHL-250418607310_bbnorm_400_trimmed.sorted	UT-UPHL-250418607310	bbnorm	400	0.724	0.129	1.337	1.344	0.284	1.438	0.726	1.16	1.137	0.672	0.538	0.968	1.024	1.56	0.919	1.034	0.667	1.254	0.973	1.433	1.374	0.916	1.799	0.315	0.879	1.236	1.238	1.078	0.998	1.104	0.864	1.243	0.193	1.471	1.461	1.29	1.144	0.423	1.428	1.59	0.623	1.398	0.724	1.203	1.301	1.285	0.587	1.245	1.106	1.217	0.839	1.459	0.331	1.186	0.914	0.895	1.579	1.207	0.822	1.452	1.041	1.052	1.449	1.348	1.471	0.453	1.55	1.543	0.409	0.522	0.954	1.222	1.043	0.608	1.445	0.439	0.416	1.412	0.106	0.712	1.29	0.735	1.546	1.027	1.358	0.923	1.304	1.257	1.116	0.949	0.998	1.146	1.323	0.794	1.29	1.012
FRPERC	UT-UPHL-250418607310_bbnorm_5000_trimmed.sorted	UT-UPHL-250418607310	bbnorm	5000	0.371	0.066	0.827	0.751	0.149	1.223	0.371	0.611	0.778	0.344	0.275	0.511	0.535	1.539	0.648	1.008	0.44	1.431	1.201	1.568	0.747	0.475	2.629	0.163	0.451	1.288	1.756	0.983	0.662	1.386	1.247	1.903	0.099	1.613	2.22	1.122	0.795	0.216	1.384	2.995	0.336	0.852	0.37	0.834	0.884	0.848	0.3	0.649	0.595	0.983	0.429	1.5	0.197	4.364	5.286	3.879	2.021	0.617	0.42	2.44	2.964	1.987	1.983	0.945	1.115	0.234	0.925	1.341	0.21	0.268	1.33	1.69	0.827	0.317	0.905	0.264	0.215	0.811	0.054	0.365	0.867	0.376	1.651	0.593	1.327	1.797	2.19	0.974	0.723	0.517	0.519	0.586	0.861	0.406	0.735	0.541
FRPERC	UT-UPHL-250418607310_bbnorm_500_trimmed.sorted	UT-UPHL-250418607310	bbnorm	500	0.62	0.111	1.337	1.256	0.25	1.407	0.622	1.023	1.148	0.576	0.461	0.856	0.896	1.625	0.958	1.135	0.709	1.385	1.065	1.506	1.252	0.789	1.892	0.274	0.753	1.343	1.232	1.125	1.013	1.319	0.974	1.353	0.165	1.478	1.524	1.337	1.214	0.362	1.538	1.731	0.54	1.405	0.62	1.218	1.369	1.355	0.503	1.087	0.997	1.331	0.717	1.556	0.306	1.258	1.055	1.061	1.552	1.035	0.705	1.564	1.174	1.262	1.534	1.417	1.518	0.393	1.512	1.709	0.35	0.449	1.065	1.309	1.105	0.531	1.478	0.441	0.36	1.307	0.091	0.612	1.383	0.63	1.596	0.924	1.395	0.95	1.401	1.333	1.031	0.862	0.868	0.982	1.375	0.68	1.222	0.906
FRPERC	UT-UPHL-250418607310_bbnorm_50_trimmed.sorted	UT-UPHL-250418607310	bbnorm	50	1.254	0.814	1.172	1.189	0.521	1.156	1.189	0.928	0.895	1.205	1.335	1.221	1.107	1.091	0.798	0.863	0.537	1.123	0.977	1.221	1.254	1.156	1.644	0.814	1.026	0.961	1.075	1.075	0.944	1.14	0.684	1.009	1.058	1.058	0.977	0.847	0.944	1.172	1.303	1.482	0.944	1.172	1.303	0.879	1.075	1.058	1.156	1.091	1.14	1.075	1.058	1.172	0.716	0.863	1.058	0.798	1.303	0.993	1.026	1.14	1.042	1.042	1.075	1.335	1.156	0.814	1.172	1.107	1.14	0.912	0.651	1.107	0.928	0.765	1.107	0.716	1.009	1.026	0.602	0.944	1.237	0.716	1.384	0.944	1.205	0.782	1.058	1.107	0.895	1.107	1.058	1.172	1.107	1.042	1.286	1.009
FRPERC	UT-UPHL-250418607310_raw_all_trimmed.sorted	UT-UPHL-250418607310	raw	all	0.371	0.066	0.828	0.75	0.149	1.223	0.372	0.612	0.779	0.343	0.275	0.51	0.534	1.539	0.648	1.01	0.443	1.43	1.201	1.568	0.747	0.475	2.627	0.163	0.45	1.287	1.755	0.982	0.662	1.387	1.247	1.902	0.098	1.615	2.219	1.124	0.795	0.216	1.384	2.993	0.336	0.852	0.37	0.833	0.885	0.848	0.3	0.65	0.594	0.983	0.429	1.5	0.198	4.364	5.283	3.877	2.022	0.618	0.42	2.44	2.963	1.987	1.983	0.947	1.114	0.234	0.926	1.34	0.21	0.268	1.33	1.69	0.826	0.317	0.904	0.264	0.215	0.812	0.054	0.365	0.867	0.376	1.651	0.594	1.329	1.797	2.189	0.975	0.723	0.516	0.519	0.588	0.861	0.407	0.735	0.541
FRPERC	UT-UPHL-250418607310_seqkit_10000_trimmed.sorted	UT-UPHL-250418607310	seqkit	10000	0.371	0.066	0.828	0.75	0.149	1.223	0.372	0.612	0.779	0.343	0.275	0.51	0.534	1.539	0.648	1.01	0.443	1.43	1.201	1.568	0.747	0.475	2.627	0.163	0.45	1.287	1.755	0.982	0.662	1.387	1.247	1.902	0.098	1.615	2.219	1.124	0.795	0.216	1.384	2.993	0.336	0.852	0.37	0.833	0.885	0.848	0.3	0.65	0.594	0.983	0.429	1.5	0.198	4.364	5.283	3.877	2.022	0.618	0.42	2.44	2.963	1.987	1.983	0.947	1.114	0.234	0.926	1.34	0.21	0.268	1.33	1.69	0.826	0.317	0.904	0.264	0.215	0.812	0.054	0.365	0.867	0.376	1.651	0.594	1.329	1.797	2.189	0.975	0.723	0.516	0.519	0.588	0.861	0.407	0.735	0.541
FRPERC	UT-UPHL-250418607310_seqkit_1000_trimmed.sorted	UT-UPHL-250418607310	seqkit	1000	0.363	0.08	0.846	0.761	0.129	1.249	0.368	0.601	0.777	0.318	0.247	0.532	0.518	1.534	0.636	0.994	0.48	1.432	1.208	1.583	0.742	0.494	2.633	0.142	0.476	1.296	1.759	0.971	0.655	1.369	1.27	1.884	0.103	1.613	2.195	1.143	0.765	0.229	1.435	3.018	0.337	0.888	0.365	0.82	0.9	0.845	0.285	0.672	0.594	0.996	0.436	1.515	0.207	4.32	5.191	3.762	1.971	0.643	0.436	2.461	2.902	2.047	1.99	0.944	1.131	0.24	0.954	1.338	0.205	0.259	1.347	1.646	0.808	0.306	0.9	0.262	0.196	0.845	0.061	0.372	0.846	0.401	1.653	0.601	1.395	1.811	2.156	1.018	0.706	0.553	0.527	0.553	0.864	0.398	0.723	0.553
FRPERC	UT-UPHL-250418607310_seqkit_100_trimmed.sorted	UT-UPHL-250418607310	seqkit	100	0.329	0.035	0.901	0.745	0.104	1.213	0.398	0.71	0.797	0.312	0.295	0.52	0.554	1.351	0.502	0.762	0.502	1.629	1.04	1.351	0.71	0.45	2.426	0.069	0.312	1.715	1.594	0.814	0.71	1.265	1.126	1.958	0.069	1.836	2.062	1.23	0.624	0.295	1.403	3.534	0.45	0.849	0.243	0.71	0.849	0.988	0.277	0.71	0.502	1.178	0.606	1.351	0.173	4.175	5.787	3.569	1.646	0.797	0.45	2.651	2.772	2.339	2.148	0.849	1.213	0.208	1.005	1.386	0.173	0.277	1.247	1.594	0.849	0.312	0.936	0.277	0.329	0.901	0.069	0.312	0.797	0.416	1.715	0.606	1.403	1.75	2.114	1.109	0.537	0.502	0.572	0.676	0.988	0.347	0.641	0.416
FRPERC	UT-UPHL-250418607310_seqkit_10_trimmed.sorted	UT-UPHL-250418607310	seqkit	10	0.367	0	1.468	1.284	0	0.917	0.367	0.55	1.651	0.367	0.367	0.367	0.55	0.734	1.101	0.367	0.183	1.284	1.468	1.101	0.367	0.367	1.651	0.183	0.55	2.202	1.835	0.367	0.917	1.835	1.101	3.119	0	1.651	1.468	1.101	0.734	0.55	0.55	2.752	0.55	1.468	0.55	0.917	0.55	0.917	0.183	0.55	0.183	0.367	0.917	0.917	0.183	4.404	4.771	2.752	2.202	0.734	0.183	3.486	3.119	2.752	2.385	0.917	1.101	0.183	1.101	0.917	0.183	0	0.734	1.835	0.734	0.183	2.018	0.367	0.367	0.55	0	0.734	1.101	0.734	1.468	1.101	1.284	1.835	1.284	1.468	0.917	0.367	1.101	0.183	0.734	0.367	0.55	0.734
FRPERC	UT-UPHL-250418607310_seqkit_200_trimmed.sorted	UT-UPHL-250418607310	seqkit	200	0.326	0.07	0.873	0.721	0.093	1.163	0.372	0.64	0.826	0.256	0.256	0.512	0.558	1.547	0.524	0.849	0.442	1.478	1.07	1.547	0.745	0.605	2.653	0.07	0.442	1.64	1.559	0.908	0.745	1.326	1.059	1.978	0.07	1.873	2.048	1.257	0.57	0.268	1.582	3.351	0.361	0.826	0.233	0.71	1.001	0.989	0.256	0.698	0.5	1.129	0.582	1.338	0.163	4.026	5.387	3.677	1.85	0.745	0.43	2.571	2.688	2.234	2.024	0.919	1.198	0.175	1.012	1.431	0.186	0.303	1.303	1.617	0.838	0.279	0.989	0.279	0.291	0.919	0.07	0.291	0.814	0.396	1.768	0.547	1.571	1.699	2.187	1.094	0.535	0.5	0.465	0.628	0.942	0.361	0.605	0.5
FRPERC	UT-UPHL-250418607310_seqkit_300_trimmed.sorted	UT-UPHL-250418607310	seqkit	300	0.348	0.096	0.922	0.774	0.096	1.096	0.365	0.626	0.827	0.244	0.287	0.479	0.539	1.575	0.574	0.922	0.444	1.479	1.079	1.601	0.818	0.513	2.662	0.113	0.452	1.462	1.688	0.844	0.74	1.305	1.131	1.94	0.061	1.853	2.175	1.157	0.679	0.218	1.505	3.254	0.392	0.766	0.287	0.679	0.94	0.94	0.261	0.731	0.496	1.009	0.574	1.322	0.157	4.106	5.368	3.88	1.792	0.8	0.374	2.445	2.775	2.079	2.027	0.853	1.148	0.209	0.983	1.47	0.2	0.287	1.322	1.644	0.861	0.27	0.948	0.252	0.261	0.861	0.087	0.392	0.818	0.4	1.714	0.566	1.653	1.688	2.14	1.07	0.609	0.583	0.522	0.618	0.94	0.357	0.635	0.496
FRPERC	UT-UPHL-250418607310_seqkit_30_trimmed.sorted	UT-UPHL-250418607310	seqkit	30	0.177	0	0.945	0.886	0.177	1.24	0.354	0.473	1.24	0.354	0.295	0.354	0.591	1.181	0.65	0.532	0.65	1.418	1.063	1.122	0.591	0.413	2.363	0.059	0.473	1.536	1.654	0.945	0.827	1.299	0.945	2.126	0.059	1.949	1.89	1.24	0.591	0.236	1.418	3.012	0.473	1.122	0.295	0.768	0.945	0.768	0.236	0.591	0.354	0.827	0.473	0.945	0.118	4.253	5.907	3.367	1.949	0.768	0.177	2.894	2.599	2.245	2.422	1.181	1.181	0.177	0.827	1.299	0.177	0.295	1.24	2.245	0.945	0.295	1.359	0.413	0.354	1.181	0	0.413	0.945	0.591	1.595	0.65	1.063	1.418	2.008	1.122	0.768	0.473	0.768	0.709	1.181	0.295	0.473	0.532
FRPERC	UT-UPHL-250418607310_seqkit_400_trimmed.sorted	UT-UPHL-250418607310	seqkit	400	0.346	0.11	0.865	0.819	0.098	1.189	0.352	0.577	0.739	0.271	0.242	0.49	0.519	1.541	0.64	0.946	0.473	1.506	1.177	1.627	0.814	0.473	2.781	0.127	0.473	1.39	1.771	0.894	0.744	1.362	1.206	1.904	0.046	1.725	2.042	1.114	0.762	0.185	1.414	3.064	0.369	0.762	0.3	0.79	0.917	0.917	0.277	0.75	0.514	1.039	0.485	1.448	0.15	4.431	5.21	3.796	1.841	0.658	0.363	2.516	2.85	1.973	1.933	0.854	1.2	0.19	0.946	1.408	0.208	0.254	1.379	1.702	0.854	0.283	0.935	0.283	0.213	0.819	0.063	0.369	0.889	0.421	1.8	0.646	1.552	1.644	2.066	1.062	0.658	0.577	0.537	0.652	0.9	0.335	0.681	0.514
FRPERC	UT-UPHL-250418607310_seqkit_5000_trimmed.sorted	UT-UPHL-250418607310	seqkit	5000	0.371	0.066	0.828	0.75	0.149	1.223	0.372	0.612	0.779	0.343	0.275	0.51	0.534	1.539	0.648	1.01	0.443	1.43	1.201	1.568	0.747	0.475	2.627	0.163	0.45	1.287	1.755	0.982	0.662	1.387	1.247	1.902	0.098	1.615	2.219	1.124	0.795	0.216	1.384	2.993	0.336	0.852	0.37	0.833	0.885	0.848	0.3	0.65	0.594	0.983	0.429	1.5	0.198	4.364	5.283	3.877	2.022	0.618	0.42	2.44	2.963	1.987	1.983	0.947	1.114	0.234	0.926	1.34	0.21	0.268	1.33	1.69	0.826	0.317	0.904	0.264	0.215	0.812	0.054	0.365	0.867	0.376	1.651	0.594	1.329	1.797	2.189	0.975	0.723	0.516	0.519	0.588	0.861	0.407	0.735	0.541
FRPERC	UT-UPHL-250418607310_seqkit_500_trimmed.sorted	UT-UPHL-250418607310	seqkit	500	0.394	0.098	0.846	0.787	0.108	1.289	0.359	0.641	0.784	0.261	0.244	0.533	0.516	1.526	0.658	1.031	0.477	1.48	1.24	1.627	0.728	0.502	2.714	0.146	0.512	1.39	1.735	0.93	0.693	1.341	1.247	1.85	0.091	1.63	2.114	1.097	0.756	0.212	1.425	2.978	0.355	0.787	0.293	0.801	0.937	0.916	0.254	0.721	0.585	1.038	0.47	1.442	0.212	4.424	5.208	3.745	1.944	0.62	0.387	2.501	2.856	2.003	2.08	0.888	1.216	0.219	0.913	1.341	0.199	0.261	1.282	1.592	0.843	0.31	0.927	0.279	0.212	0.808	0.052	0.345	0.853	0.439	1.658	0.62	1.522	1.703	2.128	1.062	0.637	0.512	0.491	0.564	0.895	0.362	0.773	0.523
FRPERC	UT-UPHL-250418607310_seqkit_50_trimmed.sorted	UT-UPHL-250418607310	seqkit	50	0.248	0.035	0.85	0.673	0.106	1.24	0.319	0.602	0.992	0.319	0.319	0.39	0.602	1.347	0.461	0.567	0.496	1.417	1.028	1.063	0.78	0.39	2.339	0.071	0.39	1.914	1.524	0.886	0.673	1.453	0.957	2.055	0.071	2.091	1.701	1.311	0.78	0.213	1.524	3.083	0.461	0.957	0.177	0.638	0.85	0.709	0.248	0.567	0.461	1.169	0.39	1.134	0.071	4.5	5.882	3.189	1.595	0.85	0.319	2.941	2.729	1.984	2.339	0.886	1.063	0.213	1.134	1.595	0.177	0.283	1.276	1.807	0.957	0.354	1.134	0.319	0.39	1.099	0.035	0.39	0.886	0.567	1.665	0.78	1.205	1.878	2.02	0.957	0.744	0.602	0.638	0.85	1.169	0.461	0.532	0.496
FRPERC	UT-UPHL-250418610486_bbnorm_10000_trimmed.sorted	UT-UPHL-250418610486	bbnorm	10000	0.728	0.198	1.424	0.092	0.073	0.213	0.595	0.599	0.726	0.322	0.35	0.606	0.647	1.841	0.933	0.692	0.299	1.115	0.189	1.036	1.395	0.406	3.822	0.144	0.185	0.847	1.813	0.675	0.862	0.743	0.64	0.838	0.135	1.317	3.242	1.134	1.425	0.206	0.537	1.934	0.337	0.694	0.327	0.621	1.145	0.47	0.215	0.421	0.879	0.7	0.565	0.913	0.157	3.171	5.279	3.515	2.933	0.892	0.348	1.659	2.703	1.719	2.995	0.38	1.24	0.152	1.923	1.236	0.262	0.331	1.721	1.558	1.375	0.615	1.837	0.296	0.256	0.526	0.077	0.284	0.98	0.402	3.152	0.859	2.134	1.631	2.884	0.64	0.694	0.447	0.716	0.6	1.416	0.419	0.956	0.367
FRPERC	UT-UPHL-250418610486_bbnorm_1000_trimmed.sorted	UT-UPHL-250418610486	bbnorm	1000	0.791	0.215	1.546	0.1	0.079	0.232	0.646	0.65	0.788	0.35	0.38	0.658	0.703	2	1.014	0.752	0.325	1.211	0.205	1.126	1.516	0.441	3.54	0.156	0.201	0.921	1.969	0.734	0.937	0.807	0.695	0.91	0.146	1.431	3.315	1.232	1.549	0.224	0.583	2.101	0.366	0.754	0.356	0.675	1.244	0.51	0.234	0.457	0.955	0.76	0.614	0.992	0.171	2.286	2.349	1.963	3.097	0.969	0.378	1.803	2.624	1.855	3.168	0.413	1.347	0.165	2.089	1.343	0.285	0.36	1.87	1.693	1.494	0.669	1.996	0.321	0.278	0.571	0.083	0.309	1.065	0.437	3.016	0.923	2.319	1.652	2.752	0.695	0.754	0.486	0.778	0.652	1.538	0.455	1.038	0.398
FRPERC	UT-UPHL-250418610486_bbnorm_100_trimmed.sorted	UT-UPHL-250418610486	bbnorm	100	0.895	0.827	1.283	0.414	0.329	0.962	1.334	1.156	0.903	0.912	1.258	1.224	0.945	1.376	0.844	1.072	0.616	1.131	0.574	1.173	1.241	1.224	1.553	0.642	0.827	1.291	1.19	0.979	1.038	1.148	0.793	0.945	0.608	1.173	1.207	1.123	1.03	0.92	1.443	1.545	0.853	1.199	1.004	1.232	1.342	1.232	0.971	1.021	1.258	0.979	0.971	1.266	0.625	1.08	0.878	0.878	1.452	1.19	0.996	1.41	1.114	1.072	1.351	1.055	1.401	0.642	1.241	1.486	1.021	0.869	0.802	1.038	0.81	0.625	1.308	0.38	0.912	1.57	0.355	1.03	1.148	0.717	1.291	1.055	1.165	0.625	1.072	1.072	1.14	0.869	0.979	0.861	1.173	1.131	1.486	1.148
FRPERC	UT-UPHL-250418610486_bbnorm_10_trimmed.sorted	UT-UPHL-250418610486	bbnorm	10	0.495	0.826	0.578	0.991	0.991	1.486	0.661	1.321	0.578	0.826	1.156	1.321	0.578	1.486	0.908	0.826	0.743	1.239	0.413	1.404	0.743	1.156	1.486	0.578	0.661	0.991	1.156	0.908	0.908	0.991	1.073	1.073	1.652	1.321	1.321	1.569	1.321	1.239	1.404	1.486	0.991	1.239	0.908	1.239	1.404	0.991	1.239	1.073	1.239	1.073	0.991	1.156	0.661	1.239	0.661	0.743	1.321	1.486	0.991	1.652	0.743	0.495	1.156	1.239	1.321	0.578	0.991	1.156	0.578	0.661	1.156	0.743	0.908	0.826	1.239	0.743	0.826	1.321	0.661	0.826	0.661	1.073	1.073	1.156	1.156	0.495	1.156	1.156	0.826	0.495	1.404	1.652	1.156	1.817	1.404	0.991
FRPERC	UT-UPHL-250418610486_bbnorm_200_trimmed.sorted	UT-UPHL-250418610486	bbnorm	200	1.131	0.481	1.319	0.224	0.179	0.522	1.338	1.141	1.04	0.774	0.847	1.237	1.044	1.535	0.948	1.008	0.701	1.214	0.385	1.493	1.411	0.989	1.718	0.353	0.453	1.415	1.356	1.058	1.145	1.223	0.916	1.09	0.33	1.315	1.617	1.283	1.209	0.499	1.287	1.507	0.815	1.415	0.806	1.127	1.411	1.136	0.527	1.031	1.36	1.163	1.118	1.278	0.366	1.095	0.939	0.811	1.525	1.374	0.852	1.557	1.127	1.044	1.599	0.93	1.567	0.362	1.663	1.489	0.646	0.811	1.003	1.127	1.026	0.783	1.461	0.234	0.623	1.196	0.192	0.696	1.136	0.715	1.342	1.191	1.301	0.806	1.26	1.292	1.223	0.875	1.044	1.159	1.301	1.017	1.429	0.889
FRPERC	UT-UPHL-250418610486_bbnorm_300_trimmed.sorted	UT-UPHL-250418610486	bbnorm	300	1.166	0.358	1.409	0.166	0.132	0.385	1.075	1.081	1.081	0.581	0.629	1.088	1.139	1.703	0.97	1.132	0.541	1.44	0.304	1.592	1.629	0.733	1.923	0.26	0.335	1.355	1.511	1.102	1.244	1.321	1.017	1.122	0.243	1.386	1.747	1.345	1.382	0.368	0.97	1.673	0.602	1.254	0.591	1.119	1.514	0.848	0.389	0.76	1.453	1.23	1.021	1.507	0.284	1.23	1.017	0.997	1.717	1.44	0.629	1.527	1.375	1.135	1.754	0.686	1.693	0.274	1.781	1.757	0.473	0.595	1.054	1.375	1.119	0.889	1.69	0.27	0.463	0.95	0.139	0.514	1.396	0.723	1.727	1.129	1.433	0.858	1.544	1.102	1.206	0.774	1.156	1.085	1.379	0.757	1.321	0.659
FRPERC	UT-UPHL-250418610486_bbnorm_30_trimmed.sorted	UT-UPHL-250418610486	bbnorm	30	1.016	0.769	1.181	1.263	0.988	1.153	0.851	1.071	1.016	0.851	1.126	1.043	0.961	1.483	0.851	0.769	0.549	0.934	0.604	1.318	1.29	1.181	1.428	0.934	1.016	1.153	1.181	0.934	0.934	1.071	0.851	0.934	1.043	1.318	1.236	1.263	0.851	0.934	1.263	1.785	0.824	1.236	1.098	1.345	1.071	1.181	0.906	1.318	1.29	0.934	0.796	1.098	0.796	0.988	0.906	0.549	1.263	1.153	1.043	1.181	1.043	0.934	1.236	1.373	1.043	0.632	1.318	1.483	1.098	0.824	0.769	0.879	0.741	0.824	1.345	0.632	0.769	1.483	0.906	1.071	0.714	0.577	1.071	1.126	1.208	0.549	1.016	1.098	0.879	1.043	1.29	1.071	1.263	0.988	1.318	1.016
FRPERC	UT-UPHL-250418610486_bbnorm_400_trimmed.sorted	UT-UPHL-250418610486	bbnorm	400	1.112	0.303	1.596	0.14	0.112	0.326	0.909	0.915	1.109	0.492	0.532	0.926	0.989	1.944	1.184	1.058	0.458	1.578	0.289	1.576	1.864	0.62	2.256	0.22	0.283	1.284	1.713	1.029	1.267	1.135	0.915	1.161	0.206	1.558	1.882	1.53	1.487	0.312	0.818	1.964	0.515	1.061	0.5	0.949	1.678	0.718	0.329	0.643	1.344	1.069	0.864	1.395	0.24	1.332	1.17	1.027	1.704	1.364	0.532	1.81	1.45	1.381	1.833	0.58	1.773	0.229	1.947	1.827	0.4	0.506	1.267	1.344	1.19	0.901	1.85	0.355	0.392	0.803	0.117	0.435	1.447	0.615	1.779	1.195	1.561	0.972	1.616	0.978	1.061	0.683	1.095	0.918	1.596	0.641	1.407	0.56
FRPERC	UT-UPHL-250418610486_bbnorm_5000_trimmed.sorted	UT-UPHL-250418610486	bbnorm	5000	0.728	0.198	1.424	0.092	0.073	0.213	0.595	0.599	0.726	0.322	0.35	0.606	0.647	1.841	0.933	0.692	0.299	1.115	0.189	1.036	1.395	0.406	3.822	0.144	0.185	0.847	1.813	0.675	0.862	0.743	0.64	0.838	0.135	1.317	3.242	1.134	1.425	0.206	0.537	1.934	0.337	0.694	0.327	0.621	1.145	0.47	0.215	0.421	0.879	0.7	0.565	0.913	0.157	3.171	5.279	3.515	2.933	0.892	0.348	1.659	2.703	1.719	2.995	0.38	1.24	0.152	1.923	1.236	0.262	0.331	1.721	1.558	1.375	0.615	1.837	0.296	0.256	0.526	0.077	0.284	0.98	0.402	3.152	0.859	2.134	1.631	2.884	0.64	0.694	0.447	0.716	0.6	1.416	0.419	0.956	0.367
FRPERC	UT-UPHL-250418610486_bbnorm_500_trimmed.sorted	UT-UPHL-250418610486	bbnorm	500	0.994	0.271	1.61	0.125	0.1	0.291	0.813	0.818	0.991	0.44	0.478	0.828	0.884	2.195	1.25	0.945	0.409	1.523	0.258	1.416	1.906	0.555	2.417	0.197	0.253	1.158	1.899	0.922	1.178	1.014	0.853	1.124	0.184	1.669	2.175	1.526	1.653	0.281	0.731	2.07	0.46	0.948	0.447	0.848	1.564	0.641	0.294	0.575	1.201	0.956	0.772	1.247	0.215	1.449	1.408	1.255	1.988	1.219	0.475	1.985	1.73	1.518	2.205	0.519	1.669	0.207	2.231	1.689	0.358	0.452	1.372	1.574	1.365	0.833	2.003	0.353	0.35	0.718	0.105	0.388	1.339	0.549	2.021	1.122	1.612	1.155	1.868	0.874	0.948	0.611	0.979	0.82	1.735	0.572	1.306	0.501
FRPERC	UT-UPHL-250418610486_bbnorm_50_trimmed.sorted	UT-UPHL-250418610486	bbnorm	50	0.88	0.864	1.063	0.814	0.648	1.146	1.328	1.079	0.897	0.897	1.179	1.03	0.913	1.179	0.78	1.013	0.83	0.847	0.648	1.328	1.113	1.378	1.578	1.129	1.212	1.229	0.963	0.947	0.93	1.013	0.664	0.764	1.146	0.996	1.445	1.262	0.947	1.046	1.677	1.212	0.947	0.947	0.913	0.947	1.262	1.113	1.229	0.996	1.212	0.98	0.996	1.362	0.764	0.83	0.913	0.98	1.079	1.328	0.98	0.98	1.079	0.913	1.295	0.93	1.245	0.697	1.328	1.262	1.046	0.947	0.847	1.013	0.913	0.913	1.245	0.465	0.88	1.395	0.648	0.93	1.229	0.714	1.345	0.996	0.996	0.648	1.262	1.146	0.996	0.697	1.046	1.079	1.262	1.328	1.495	0.996
FRPERC	UT-UPHL-250418610486_raw_all_trimmed.sorted	UT-UPHL-250418610486	raw	all	0.729	0.198	1.423	0.092	0.073	0.213	0.595	0.598	0.725	0.322	0.35	0.609	0.647	1.84	0.933	0.692	0.299	1.114	0.189	1.039	1.4	0.406	3.829	0.144	0.185	0.847	1.812	0.677	0.862	0.742	0.639	0.838	0.135	1.316	3.24	1.135	1.425	0.206	0.537	1.933	0.337	0.694	0.327	0.621	1.144	0.471	0.215	0.423	0.879	0.699	0.565	0.912	0.159	3.171	5.278	3.513	2.931	0.894	0.348	1.66	2.701	1.718	2.993	0.38	1.24	0.151	1.926	1.236	0.262	0.331	1.722	1.557	1.374	0.615	1.836	0.295	0.256	0.525	0.077	0.284	0.98	0.402	3.152	0.858	2.135	1.63	2.883	0.639	0.694	0.449	0.716	0.6	1.415	0.421	0.955	0.368
FRPERC	UT-UPHL-250418610486_seqkit_10000_trimmed.sorted	UT-UPHL-250418610486	seqkit	10000	0.729	0.198	1.423	0.092	0.073	0.213	0.595	0.598	0.725	0.322	0.35	0.609	0.647	1.84	0.933	0.692	0.299	1.114	0.189	1.039	1.4	0.406	3.829	0.144	0.185	0.847	1.812	0.677	0.862	0.742	0.639	0.838	0.135	1.316	3.24	1.135	1.425	0.206	0.537	1.933	0.337	0.694	0.327	0.621	1.144	0.471	0.215	0.423	0.879	0.699	0.565	0.912	0.159	3.171	5.278	3.513	2.931	0.894	0.348	1.66	2.701	1.718	2.993	0.38	1.24	0.151	1.926	1.236	0.262	0.331	1.722	1.557	1.374	0.615	1.836	0.295	0.256	0.525	0.077	0.284	0.98	0.402	3.152	0.858	2.135	1.63	2.883	0.639	0.694	0.449	0.716	0.6	1.415	0.421	0.955	0.368
FRPERC	UT-UPHL-250418610486_seqkit_1000_trimmed.sorted	UT-UPHL-250418610486	seqkit	1000	0.729	0.198	1.423	0.092	0.073	0.213	0.595	0.598	0.725	0.322	0.35	0.609	0.647	1.84	0.933	0.692	0.299	1.114	0.189	1.039	1.4	0.406	3.829	0.144	0.185	0.847	1.812	0.677	0.862	0.742	0.639	0.838	0.135	1.316	3.24	1.135	1.425	0.206	0.537	1.933	0.337	0.694	0.327	0.621	1.144	0.471	0.215	0.423	0.879	0.699	0.565	0.912	0.159	3.171	5.278	3.513	2.931	0.894	0.348	1.66	2.701	1.718	2.993	0.38	1.24	0.151	1.926	1.236	0.262	0.331	1.722	1.557	1.374	0.615	1.836	0.295	0.256	0.525	0.077	0.284	0.98	0.402	3.152	0.858	2.135	1.63	2.883	0.639	0.694	0.449	0.716	0.6	1.415	0.421	0.955	0.368
FRPERC	UT-UPHL-250418610486_seqkit_100_trimmed.sorted	UT-UPHL-250418610486	seqkit	100	0.923	0.127	1.289	0.127	0.095	0.175	0.668	0.589	0.684	0.35	0.43	0.7	0.605	1.766	1.13	0.605	0.286	0.7	0.191	1.066	1.146	0.35	3.962	0.143	0.159	0.652	1.766	0.923	1.114	0.541	0.652	0.939	0.175	1.448	3.74	1.225	1.735	0.127	0.541	2.021	0.302	0.875	0.286	0.525	1.289	0.477	0.286	0.366	0.796	0.652	0.637	0.684	0.191	3.278	5.315	3.358	2.944	0.843	0.35	1.639	2.276	1.719	3.039	0.286	1.369	0.207	1.862	1.13	0.207	0.239	1.607	1.209	1.353	0.573	1.703	0.318	0.159	0.414	0.111	0.271	0.875	0.334	3.851	0.78	2.037	1.464	2.928	0.541	0.859	0.477	0.668	0.652	1.496	0.43	1.146	0.446
FRPERC	UT-UPHL-250418610486_seqkit_10_trimmed.sorted	UT-UPHL-250418610486	seqkit	10	0.656	0	1.803	0.164	0	0.164	1.148	0.82	0.656	0.656	0.328	0.82	0.82	0.492	1.803	0.656	0.492	0.656	0.164	1.639	0.656	0.164	4.754	0.164	0	0.492	1.803	0.656	0.82	0.492	0.164	1.148	0.164	1.475	2.951	1.311	2.623	0	0	1.803	0.492	0.656	0.164	0.328	1.639	0.164	0	0.82	0.492	0.328	0.82	0.492	0.328	4.59	4.918	3.443	3.115	0.328	0.656	1.967	3.443	1.803	2.787	0.164	0.82	0.328	1.967	0.656	0.328	0	2.459	1.639	0.984	0.656	0.984	0.492	0.328	0.328	0.164	0	0.984	0	3.115	0.82	1.803	1.639	2.951	0.328	1.148	0.492	0.656	0.656	1.639	0.82	1.148	0.164
FRPERC	UT-UPHL-250418610486_seqkit_200_trimmed.sorted	UT-UPHL-250418610486	seqkit	200	0.832	0.158	1.253	0.137	0.074	0.179	0.653	0.611	0.695	0.316	0.484	0.6	0.632	1.747	1.011	0.779	0.242	0.811	0.189	1.053	1.326	0.337	4.074	0.137	0.168	0.621	1.842	0.821	0.958	0.611	0.6	0.968	0.168	1.474	3.463	1.242	1.653	0.137	0.568	1.863	0.305	0.821	0.263	0.653	1.084	0.558	0.284	0.463	0.779	0.632	0.653	0.779	0.158	3.274	5.189	3.211	3.042	0.853	0.389	1.568	2.432	1.779	3.137	0.295	1.495	0.168	1.8	1.032	0.253	0.221	1.611	1.316	1.432	0.558	1.916	0.326	0.147	0.568	0.095	0.232	0.947	0.358	3.568	0.842	2	1.642	2.779	0.632	0.768	0.505	0.663	0.589	1.537	0.421	1.084	0.411
FRPERC	UT-UPHL-250418610486_seqkit_300_trimmed.sorted	UT-UPHL-250418610486	seqkit	300	0.792	0.166	1.243	0.142	0.071	0.19	0.61	0.705	0.705	0.317	0.427	0.633	0.554	1.805	1.013	0.752	0.269	0.942	0.182	0.982	1.369	0.364	3.95	0.142	0.135	0.657	1.805	0.768	0.958	0.665	0.625	0.918	0.174	1.433	3.356	1.322	1.654	0.19	0.554	1.916	0.261	0.72	0.285	0.641	1.148	0.507	0.325	0.499	0.776	0.681	0.625	0.823	0.166	3.103	5.201	3.372	3.063	0.902	0.372	1.567	2.604	1.757	3.103	0.301	1.449	0.15	1.876	1.021	0.269	0.332	1.726	1.259	1.369	0.633	1.868	0.317	0.15	0.602	0.095	0.245	0.879	0.332	3.523	0.768	1.963	1.646	2.921	0.562	0.752	0.515	0.681	0.491	1.457	0.483	1.029	0.38
FRPERC	UT-UPHL-250418610486_seqkit_30_trimmed.sorted	UT-UPHL-250418610486	seqkit	30	1.049	0.052	0.997	0.105	0	0.21	0.682	0.577	0.892	0.472	0.262	1.049	0.682	1.417	1.049	0.577	0.42	0.787	0.21	1.154	1.049	0.262	4.197	0.21	0.105	0.63	1.889	1.049	0.892	0.525	0.315	1.049	0.105	1.364	3.568	1.469	1.679	0.052	0.525	2.204	0.577	0.682	0.315	0.367	1.312	0.367	0.367	0.577	0.472	0.63	0.472	0.472	0.21	3.83	5.142	3.043	2.623	0.63	0.525	1.836	2.571	1.889	2.518	0.42	1.364	0.21	1.889	0.944	0.21	0.157	1.626	1.364	1.259	0.682	1.574	0.42	0.21	0.262	0.157	0.157	0.682	0.262	4.46	0.735	1.679	1.522	3.2	0.577	0.997	0.262	0.42	0.577	2.046	0.787	1.259	0.42
FRPERC	UT-UPHL-250418610486_seqkit_400_trimmed.sorted	UT-UPHL-250418610486	seqkit	400	0.809	0.19	1.391	0.143	0.085	0.196	0.534	0.64	0.73	0.286	0.423	0.608	0.598	1.772	0.947	0.698	0.296	1.026	0.185	0.915	1.47	0.354	3.802	0.138	0.138	0.73	1.936	0.714	0.878	0.73	0.682	0.92	0.159	1.386	3.311	1.322	1.534	0.18	0.529	1.925	0.338	0.677	0.301	0.64	1.148	0.497	0.233	0.444	0.867	0.714	0.587	0.814	0.196	3.02	5.283	3.438	2.983	0.814	0.397	1.65	2.607	1.777	3.099	0.333	1.285	0.164	1.814	1.2	0.275	0.328	1.708	1.412	1.386	0.693	1.84	0.328	0.19	0.587	0.106	0.243	0.963	0.312	3.353	0.804	1.999	1.661	2.909	0.561	0.767	0.508	0.751	0.487	1.401	0.423	0.994	0.386
FRPERC	UT-UPHL-250418610486_seqkit_5000_trimmed.sorted	UT-UPHL-250418610486	seqkit	5000	0.729	0.198	1.423	0.092	0.073	0.213	0.595	0.598	0.725	0.322	0.35	0.609	0.647	1.84	0.933	0.692	0.299	1.114	0.189	1.039	1.4	0.406	3.829	0.144	0.185	0.847	1.812	0.677	0.862	0.742	0.639	0.838	0.135	1.316	3.24	1.135	1.425	0.206	0.537	1.933	0.337	0.694	0.327	0.621	1.144	0.471	0.215	0.423	0.879	0.699	0.565	0.912	0.159	3.171	5.278	3.513	2.931	0.894	0.348	1.66	2.701	1.718	2.993	0.38	1.24	0.151	1.926	1.236	0.262	0.331	1.722	1.557	1.374	0.615	1.836	0.295	0.256	0.525	0.077	0.284	0.98	0.402	3.152	0.858	2.135	1.63	2.883	0.639	0.694	0.449	0.716	0.6	1.415	0.421	0.955	0.368
FRPERC	UT-UPHL-250418610486_seqkit_500_trimmed.sorted	UT-UPHL-250418610486	seqkit	500	0.746	0.19	1.472	0.124	0.082	0.184	0.577	0.606	0.717	0.292	0.39	0.676	0.612	1.802	0.917	0.695	0.282	1.053	0.194	0.984	1.428	0.451	3.807	0.168	0.178	0.799	1.913	0.657	0.844	0.727	0.644	0.898	0.127	1.374	3.277	1.168	1.453	0.2	0.489	1.926	0.343	0.707	0.327	0.574	1.126	0.451	0.206	0.435	0.904	0.711	0.574	0.907	0.165	3.058	5.263	3.461	2.966	0.834	0.387	1.701	2.64	1.732	3.001	0.397	1.294	0.171	1.913	1.221	0.286	0.333	1.723	1.421	1.424	0.679	1.843	0.33	0.232	0.546	0.089	0.263	1.012	0.359	3.249	0.825	2.037	1.64	2.852	0.615	0.736	0.479	0.746	0.562	1.424	0.406	0.907	0.39
FRPERC	UT-UPHL-250418610486_seqkit_50_trimmed.sorted	UT-UPHL-250418610486	seqkit	50	0.937	0.065	1.228	0.097	0.032	0.194	0.646	0.614	0.84	0.42	0.323	0.873	0.549	1.648	1.002	0.549	0.452	0.776	0.291	1.228	1.067	0.388	4.299	0.129	0.097	0.679	1.972	0.776	0.937	0.646	0.485	1.002	0.065	1.454	3.329	1.519	1.972	0.032	0.485	2.004	0.388	0.873	0.323	0.517	1.325	0.356	0.291	0.452	0.485	0.517	0.679	0.42	0.194	3.62	5.268	3.329	2.941	0.679	0.485	1.648	2.295	1.81	2.812	0.356	1.39	0.194	1.907	1.099	0.194	0.129	1.454	1.39	1.422	0.646	1.972	0.452	0.194	0.356	0.129	0.291	0.776	0.388	3.846	0.808	1.648	1.293	2.909	0.42	0.97	0.259	0.711	0.711	1.745	0.485	1.196	0.452
FRPERC	UT-UPHL-250418626416_bbnorm_10000_trimmed.sorted	UT-UPHL-250418626416	bbnorm	10000	1.018	0.08	2.369	0.21	0.118	0.981	1.611	1.563	0.122	0.446	0.034	1.059	0.071	2.284	1.434	2.096	0.259	1.378	0.43	2.077	2.069	0.145	2.418	0.023	0.008	0.237	0.931	0.434	0.567	0.227	0.514	0.093	0.101	2.168	2.078	0.944	1.539	0.04	0.103	1.716	0.683	2.33	0.317	2.095	1.602	1.517	0.058	0.722	1.346	1.724	0.117	2.441	0.359	2.2	2.476	1.964	1.403	0.956	0.591	2.482	0.565	1.878	1.615	0.032	0.343	0.132	1.867	2.272	0.247	0.146	1.599	0.237	0.709	0.816	2.403	0.641	0.346	0.206	0.128	0.982	0.524	0.101	2.572	0.436	1.406	1.679	2.324	1.385	1.607	1.085	0.214	0.562	2.399	0.723	2.343	0.097
FRPERC	UT-UPHL-250418626416_bbnorm_1000_trimmed.sorted	UT-UPHL-250418626416	bbnorm	1000	1.306	0.411	1.322	1.042	0.401	1.256	1.396	1.312	0.61	1.302	0.163	1.383	0.383	1.296	0.971	1.468	0.984	1.361	0.386	1.561	1.377	0.704	1.682	0.105	0.039	1.052	1.295	1.226	1.202	1.005	1.238	0.366	0.508	1.295	1.311	1.201	1.213	0.198	0.53	1.24	0.782	1.217	1.068	1.465	1.343	1.366	0.294	1.389	1.462	1.41	0.59	1.412	0.574	1.315	1.458	0.984	1.398	1.247	1.16	1.336	1.061	1.132	1.392	0.161	1.259	0.673	1.49	1.452	1.086	0.646	0.957	0.955	0.85	0.901	1.327	0.387	1.16	1.069	0.386	1.31	1.137	0.499	1.41	0.975	1.277	0.989	1.224	1.152	1.23	1.29	0.663	1.205	1.477	1.214	1.711	0.52
FRPERC	UT-UPHL-250418626416_bbnorm_100_trimmed.sorted	UT-UPHL-250418626416	bbnorm	100	0.929	0.64	0.954	1.199	0.948	0.961	1.212	1.092	0.728	1.218	1.011	1.162	0.735	1.049	0.747	1.513	0.91	1.206	0.615	1.482	1.149	1.143	1.965	0.854	0.32	1.099	0.992	1.092	1.049	0.684	0.973	0.797	1.061	1.18	1.174	0.923	1.111	1.049	1.011	1.092	0.885	0.954	1.193	1.237	1.124	1.124	0.929	1.105	1.256	1.199	0.929	1.149	0.892	1.155	1.846	0.898	1.337	0.992	1.08	1.275	0.948	1.174	1.136	0.823	0.967	0.471	1.293	1.268	0.936	0.998	0.716	0.747	0.785	0.722	1.174	0.659	0.979	1.13	0.942	1.187	1.005	0.791	1.256	0.885	0.973	0.973	1.281	1.017	1.017	0.973	0.728	0.942	1.513	0.979	1.94	1.08
FRPERC	UT-UPHL-250418626416_bbnorm_10_trimmed.sorted	UT-UPHL-250418626416	bbnorm	10	1.53	0.732	0.798	1.397	1.131	0.798	1.397	1.597	0.732	1.264	0.865	0.798	1.397	0.931	0.798	1.929	1.131	0.998	0.732	2.395	0.865	1.131	1.863	0.798	1.065	0.732	1.198	1.464	0.732	0.798	0.998	0.931	1.198	1.198	0.998	0.466	0.599	1.131	1.464	0.931	0.399	1.131	1.53	1.065	0.865	0.599	1.065	1.264	0.865	1.198	1.53	0.798	1.198	1.065	1.131	1.065	1.464	1.131	1.065	1.198	0.599	0.732	1.065	0.931	0.798	0.798	0.732	1.53	0.798	0.998	0.732	1.131	0.865	0.798	0.599	0.466	0.998	1.198	1.131	0.665	0.665	0.931	2.196	0.865	0.665	0.399	1.663	0.732	0.599	0.532	1.065	0.931	1.597	0.865	1.863	1.331
FRPERC	UT-UPHL-250418626416_bbnorm_200_trimmed.sorted	UT-UPHL-250418626416	bbnorm	200	1.01	0.715	1.123	1.211	0.952	1.152	1.311	1.178	0.728	1.304	0.706	1.185	0.761	1.036	0.854	1.489	0.9	1.256	0.625	1.466	1.155	1.162	1.696	0.44	0.165	1.071	1.1	1.146	0.916	0.929	1.029	0.851	1.11	1.214	1.159	1.11	1.058	0.838	1.045	1.045	0.689	1.042	1.084	1.285	1.065	1.172	0.968	1.136	1.275	1.204	0.864	1.236	1.036	1.217	1.579	0.874	1.249	1.084	1.075	1.149	0.929	1.026	1.181	0.673	1.065	0.706	1.288	1.278	1.078	0.945	0.88	0.867	0.764	0.79	1.081	0.469	1.1	1.136	0.842	1.172	1.013	0.715	1.298	0.9	1.045	0.919	1.107	1.029	1.152	1.068	0.822	1.007	1.521	1.016	1.715	0.913
FRPERC	UT-UPHL-250418626416_bbnorm_300_trimmed.sorted	UT-UPHL-250418626416	bbnorm	300	1.03	0.671	1.146	1.214	0.917	1.115	1.311	1.162	0.796	1.228	0.482	1.129	0.759	1.168	0.849	1.333	0.911	1.223	0.48	1.348	1.115	1.21	1.63	0.299	0.112	1.126	1.129	1.219	1.043	1.069	1.133	0.711	1.069	1.115	1.206	1.133	1.113	0.579	1.041	1.109	0.748	1.089	1.137	1.247	1.199	1.206	0.84	1.302	1.241	1.278	0.906	1.265	0.994	1.179	1.496	0.847	1.287	1.102	1.082	1.254	0.97	0.964	1.269	0.464	1.164	0.715	1.329	1.298	1.111	0.97	0.849	0.88	0.728	0.788	1.208	0.464	1.115	1.133	0.788	1.201	0.975	0.719	1.274	0.926	1.162	0.986	1.195	1.001	1.008	1.133	0.829	1.023	1.456	1.085	1.744	0.948
FRPERC	UT-UPHL-250418626416_bbnorm_30_trimmed.sorted	UT-UPHL-250418626416	bbnorm	30	1.209	0.524	0.846	1.068	0.786	1.048	1.471	1.128	0.544	1.229	0.947	1.048	0.866	0.886	0.745	1.793	0.826	1.209	0.604	2.115	1.027	0.886	2.659	0.907	0.786	0.927	0.806	1.048	0.866	0.866	1.148	0.705	1.128	1.128	0.947	0.947	1.027	1.088	1.007	0.886	0.604	0.987	1.168	0.846	1.168	1.128	0.766	1.37	1.189	1.39	1.068	1.068	1.068	1.168	1.974	0.766	1.612	0.886	1.168	1.209	0.967	1.007	1.511	0.826	0.826	0.604	1.209	1.39	1.068	0.826	0.725	0.645	0.685	0.705	1.068	0.866	1.209	1.128	1.007	0.907	0.967	0.665	1.974	0.806	0.967	0.685	1.108	0.947	0.907	0.886	0.907	0.665	1.571	0.705	1.813	0.967
FRPERC	UT-UPHL-250418626416_bbnorm_400_trimmed.sorted	UT-UPHL-250418626416	bbnorm	400	1.187	0.636	1.199	1.194	0.731	1.124	1.316	1.152	0.823	1.278	0.369	1.235	0.741	1.217	0.84	1.407	0.828	1.184	0.417	1.337	1.209	1.167	1.625	0.225	0.086	1.066	1.167	1.159	1.159	1.068	1.17	0.564	1.078	1.159	1.136	1.18	1.078	0.443	0.994	1.132	0.747	1.055	1.127	1.336	1.273	1.255	0.65	1.28	1.29	1.309	0.875	1.311	0.956	1.245	1.375	0.936	1.189	1.185	1.088	1.217	1.012	1.042	1.179	0.355	1.037	0.756	1.346	1.397	1.157	0.98	0.792	0.873	0.815	0.848	1.223	0.456	1.113	1.205	0.627	1.195	1.073	0.716	1.293	0.889	1.142	0.906	1.174	1.058	1.04	1.157	0.78	1.172	1.404	1.185	1.817	1.01
FRPERC	UT-UPHL-250418626416_bbnorm_5000_trimmed.sorted	UT-UPHL-250418626416	bbnorm	5000	1.351	0.112	1.806	0.299	0.168	1.396	1.843	1.715	0.173	0.636	0.048	1.508	0.101	1.829	1.227	1.721	0.369	1.748	0.435	1.986	1.768	0.205	2.1	0.032	0.011	0.337	1.326	0.618	0.808	0.323	0.732	0.132	0.144	1.68	1.85	1.338	1.562	0.057	0.147	1.69	0.931	1.693	0.451	1.889	1.76	1.721	0.083	1.028	1.765	1.813	0.166	1.788	0.333	1.624	1.844	1.454	1.804	1.362	0.842	1.809	0.774	1.545	1.796	0.046	0.488	0.187	1.93	1.771	0.352	0.208	1.392	0.338	0.998	1.12	1.827	0.477	0.492	0.294	0.182	1.386	0.746	0.144	1.905	0.476	1.704	1.473	1.782	1.535	1.661	1.527	0.304	0.8	1.746	1.029	1.94	0.134
FRPERC	UT-UPHL-250418626416_bbnorm_500_trimmed.sorted	UT-UPHL-250418626416	bbnorm	500	1.235	0.537	1.147	1.224	0.651	1.234	1.336	1.246	0.793	1.311	0.298	1.228	0.65	1.141	0.891	1.378	0.851	1.196	0.423	1.37	1.249	1.174	1.626	0.187	0.07	1.064	1.16	1.09	1.119	1.104	1.219	0.514	0.93	1.193	1.21	1.166	1.091	0.365	0.941	1.116	0.703	1.147	1.017	1.383	1.223	1.269	0.534	1.386	1.292	1.307	0.871	1.259	0.82	1.208	1.441	0.994	1.304	1.216	1.187	1.245	1.081	1.058	1.197	0.293	1.114	0.767	1.41	1.423	1.103	0.874	0.913	0.895	0.828	0.863	1.266	0.409	1.111	1.126	0.568	1.249	1.05	0.743	1.305	0.903	1.15	0.921	1.187	1.09	1.118	1.11	0.789	1.192	1.482	1.18	1.796	0.901
FRPERC	UT-UPHL-250418626416_bbnorm_50_trimmed.sorted	UT-UPHL-250418626416	bbnorm	50	0.938	0.593	1	1.16	0.889	0.963	1.407	1.099	0.593	1.271	1.025	1.136	0.778	1.074	0.728	1.568	0.704	1.271	0.728	1.629	1.099	1.062	2.345	0.889	0.617	0.963	0.926	1.185	0.901	0.741	1.222	0.753	1.099	1.037	1.074	0.95	1	0.975	0.864	1	0.593	1.012	1.296	1.148	1.074	1.037	0.839	1.271	1.247	1.42	0.963	1.383	0.963	1.21	2.037	0.753	1.321	0.975	1.086	1.259	0.95	1.222	1	0.827	0.889	0.704	1.271	1.358	0.938	1.012	0.654	0.901	0.741	0.63	0.913	0.716	1.037	0.975	0.963	1.234	1.062	0.642	1.247	0.753	1.136	0.864	1.123	0.926	0.876	1	0.753	0.765	1.728	1	2.024	1.025
FRPERC	UT-UPHL-250418626416_raw_all_trimmed.sorted	UT-UPHL-250418626416	raw	all	0.928	0.074	2.447	0.192	0.108	0.893	1.468	1.424	0.111	0.407	0.031	0.965	0.065	2.083	1.306	1.977	0.236	1.256	0.392	1.892	1.886	0.133	2.206	0.021	0.007	0.216	0.848	0.395	0.517	0.207	0.469	0.084	0.092	1.998	1.893	0.86	1.402	0.036	0.094	1.564	0.622	2.431	0.29	1.913	1.459	1.382	0.053	0.658	1.226	1.571	0.107	3.129	0.362	2.623	3.376	2.599	1.279	0.872	0.539	3.721	0.515	1.712	1.472	0.029	0.312	0.12	1.702	2.108	0.225	0.134	1.457	0.216	0.646	0.744	2.239	0.606	0.316	0.188	0.117	0.895	0.478	0.092	2.775	0.435	1.281	1.783	2.473	1.262	1.464	0.989	0.195	0.512	3.957	0.659	2.407	0.089
FRPERC	UT-UPHL-250418626416_seqkit_10000_trimmed.sorted	UT-UPHL-250418626416	seqkit	10000	0.912	0.072	2.42	0.195	0.113	0.897	1.472	1.426	0.111	0.41	0.032	0.987	0.096	2.09	1.318	2.016	0.237	1.262	0.393	1.906	1.938	0.135	2.203	0.02	0.007	0.218	0.836	0.402	0.517	0.206	0.469	0.088	0.095	1.986	1.873	0.858	1.4	0.038	0.095	1.55	0.633	2.466	0.283	1.922	1.439	1.391	0.054	0.659	1.217	1.581	0.118	3.12	0.359	2.629	3.336	2.565	1.255	0.867	0.533	3.694	0.514	1.717	1.466	0.03	0.311	0.12	1.671	2.103	0.228	0.132	1.422	0.215	0.65	0.751	2.232	0.604	0.346	0.213	0.119	0.899	0.474	0.093	2.794	0.448	1.284	1.778	2.464	1.269	1.458	0.987	0.193	0.494	3.947	0.656	2.402	0.091
FRPERC	UT-UPHL-250418626416_seqkit_1000_trimmed.sorted	UT-UPHL-250418626416	seqkit	1000	0.878	0.061	2.492	0.184	0.114	0.806	1.488	1.412	0.1	0.449	0.032	0.936	0.076	1.956	1.403	2.019	0.226	1.327	0.339	1.827	1.96	0.118	2.178	0.021	0.009	0.207	0.876	0.39	0.516	0.231	0.51	0.091	0.112	2.022	1.941	0.819	1.446	0.042	0.083	1.45	0.635	2.464	0.288	1.956	1.38	1.412	0.064	0.627	1.272	1.579	0.099	3.177	0.379	2.61	3.425	2.629	1.274	0.825	0.5	3.666	0.535	1.784	1.471	0.028	0.313	0.127	1.643	2.034	0.256	0.163	1.393	0.227	0.658	0.783	2.248	0.586	0.347	0.21	0.11	0.887	0.47	0.089	2.739	0.392	1.295	1.622	2.436	1.243	1.469	0.965	0.154	0.55	4.14	0.614	2.498	0.118
FRPERC	UT-UPHL-250418626416_seqkit_100_trimmed.sorted	UT-UPHL-250418626416	seqkit	100	1.048	0.037	2.134	0.337	0.075	0.786	1.329	1.311	0.056	0.487	0.019	0.843	0.131	1.872	1.479	1.854	0.337	1.386	0.225	1.741	1.741	0.187	2.041	0.019	0	0.169	0.805	0.318	0.562	0.15	0.487	0.075	0.075	2.322	1.704	0.824	1.591	0	0.131	1.386	0.655	2.209	0.356	1.76	1.517	1.629	0.056	0.674	1.329	1.442	0.075	3.277	0.374	2.546	3.464	2.902	1.254	0.917	0.412	3.464	0.487	2.003	1.704	0.037	0.281	0.131	1.648	2.134	0.15	0.15	1.292	0.243	0.786	0.974	2.603	0.599	0.356	0.187	0.056	0.843	0.412	0.094	2.434	0.524	1.217	1.891	2.752	1.03	1.554	0.805	0.112	0.543	4.325	0.487	2.603	0.169
FRPERC	UT-UPHL-250418626416_seqkit_10_trimmed.sorted	UT-UPHL-250418626416	seqkit	10	1.299	0	1.484	0.186	0.186	0.557	1.113	1.484	0	0.557	0	0.928	0	2.041	1.484	1.67	0.371	1.67	0	2.041	1.484	0	1.67	0	0	0	1.484	0.557	0.928	0	0.557	0	0	2.226	2.226	0.928	1.484	0	0	2.041	0.371	2.226	0.557	1.67	1.299	1.299	0	0.371	1.113	2.041	0	3.154	0.557	2.783	3.154	2.783	1.484	0.742	0.186	3.525	0.371	2.412	2.597	0	0.557	0	1.855	1.855	0	0.186	0.928	0.371	1.484	1.67	3.154	0.371	0.371	0.186	0	0.371	0.186	0.186	2.226	0.928	0.928	1.113	2.412	0.928	1.67	0.928	0.371	0.742	4.082	0.742	1.855	0
FRPERC	UT-UPHL-250418626416_seqkit_200_trimmed.sorted	UT-UPHL-250418626416	seqkit	200	0.885	0.076	2.352	0.266	0.051	0.771	1.454	1.34	0.038	0.468	0.038	0.834	0.114	1.871	1.505	1.707	0.278	1.252	0.253	1.682	1.757	0.152	2.213	0.013	0.025	0.215	0.923	0.329	0.582	0.164	0.468	0.063	0.101	2.428	1.694	0.809	1.53	0.013	0.114	1.353	0.683	2.339	0.303	1.871	1.454	1.644	0.051	0.569	1.252	1.58	0.076	3.262	0.329	2.478	3.654	2.82	1.226	0.834	0.405	3.439	0.506	1.833	1.644	0.038	0.228	0.101	1.644	2.023	0.177	0.177	1.403	0.266	0.657	0.822	2.554	0.556	0.367	0.139	0.126	0.91	0.468	0.177	2.63	0.468	1.302	1.783	2.516	1.1	1.568	0.898	0.126	0.518	4.349	0.569	2.731	0.177
FRPERC	UT-UPHL-250418626416_seqkit_300_trimmed.sorted	UT-UPHL-250418626416	seqkit	300	0.893	0.057	2.451	0.228	0.057	0.827	1.425	1.349	0.067	0.485	0.048	0.874	0.105	1.843	1.397	1.739	0.314	1.292	0.247	1.634	1.891	0.143	2.157	0.01	0.019	0.19	0.912	0.352	0.561	0.2	0.447	0.067	0.095	2.366	1.777	0.76	1.482	0.01	0.095	1.34	0.627	2.489	0.314	1.748	1.444	1.52	0.067	0.57	1.273	1.53	0.086	3.382	0.323	2.641	3.582	2.67	1.226	0.817	0.418	3.487	0.456	1.824	1.558	0.038	0.219	0.095	1.606	2.005	0.209	0.219	1.511	0.247	0.732	0.846	2.489	0.57	0.352	0.152	0.105	0.941	0.437	0.152	2.717	0.466	1.273	1.748	2.565	1.188	1.501	1.026	0.114	0.58	4.38	0.589	2.499	0.181
FRPERC	UT-UPHL-250418626416_seqkit_30_trimmed.sorted	UT-UPHL-250418626416	seqkit	30	0.999	0	1.998	0.187	0.062	0.624	1.623	1.498	0	0.499	0	0.749	0.187	1.436	1.061	1.935	0.312	1.436	0.062	1.998	1.685	0.312	2.06	0	0	0.062	0.811	0.437	0.687	0.125	0.437	0.062	0.125	2.434	1.561	0.999	1.81	0	0.25	1.061	0.437	2.247	0.499	1.748	1.498	1.623	0.062	0.687	0.999	1.436	0	3.745	0.437	3.184	3.496	3.308	1.685	0.749	0.187	3.246	0.562	1.935	1.623	0	0.499	0.125	1.373	2.122	0.125	0.062	1.124	0.437	1.061	1.124	2.622	0.375	0.312	0.25	0.062	0.811	0.25	0.125	2.372	0.562	1.061	1.748	2.622	0.999	1.373	0.999	0.25	0.687	4.557	0.562	2.185	0.187
FRPERC	UT-UPHL-250418626416_seqkit_400_trimmed.sorted	UT-UPHL-250418626416	seqkit	400	0.882	0.044	2.389	0.214	0.069	0.794	1.393	1.424	0.069	0.473	0.038	0.914	0.082	1.966	1.418	1.802	0.309	1.355	0.277	1.645	1.828	0.151	2.244	0.006	0.013	0.17	0.863	0.366	0.536	0.227	0.479	0.069	0.126	2.212	1.866	0.718	1.387	0.025	0.095	1.355	0.637	2.483	0.258	1.733	1.456	1.418	0.05	0.586	1.33	1.531	0.076	3.359	0.397	2.615	3.58	2.691	1.254	0.794	0.435	3.561	0.466	1.853	1.525	0.025	0.252	0.107	1.582	1.998	0.246	0.208	1.519	0.233	0.706	0.851	2.496	0.542	0.391	0.221	0.088	0.952	0.536	0.132	2.723	0.416	1.311	1.746	2.445	1.204	1.557	1.002	0.107	0.599	4.267	0.605	2.389	0.164
FRPERC	UT-UPHL-250418626416_seqkit_5000_trimmed.sorted	UT-UPHL-250418626416	seqkit	5000	0.915	0.065	2.45	0.196	0.121	0.9	1.488	1.42	0.112	0.401	0.035	0.975	0.107	2.062	1.359	2.043	0.251	1.261	0.382	1.892	1.961	0.133	2.19	0.018	0.008	0.221	0.845	0.385	0.521	0.214	0.481	0.097	0.114	1.954	1.877	0.828	1.409	0.04	0.094	1.533	0.627	2.49	0.27	1.933	1.415	1.37	0.05	0.647	1.229	1.562	0.119	3.11	0.371	2.646	3.307	2.558	1.26	0.86	0.522	3.686	0.624	1.818	1.481	0.028	0.32	0.122	1.629	2.048	0.231	0.14	1.389	0.217	0.656	0.756	2.215	0.596	0.349	0.205	0.115	0.888	0.471	0.096	2.791	0.451	1.267	1.744	2.455	1.279	1.451	0.96	0.195	0.498	3.993	0.649	2.381	0.099
FRPERC	UT-UPHL-250418626416_seqkit_500_trimmed.sorted	UT-UPHL-250418626416	seqkit	500	0.868	0.049	2.418	0.174	0.106	0.796	1.52	1.391	0.095	0.462	0.027	0.951	0.08	2.013	1.505	1.869	0.307	1.353	0.288	1.759	1.869	0.14	2.187	0.015	0.011	0.193	0.838	0.371	0.534	0.212	0.489	0.091	0.125	2.153	1.842	0.697	1.38	0.038	0.091	1.448	0.591	2.505	0.28	1.861	1.418	1.402	0.057	0.61	1.368	1.535	0.08	3.271	0.368	2.604	3.513	2.646	1.277	0.781	0.474	3.616	0.523	1.804	1.505	0.034	0.299	0.106	1.634	2.043	0.273	0.197	1.471	0.22	0.716	0.781	2.304	0.565	0.352	0.258	0.087	0.868	0.5	0.102	2.699	0.387	1.292	1.641	2.448	1.262	1.474	0.974	0.125	0.538	4.203	0.599	2.566	0.136
FRPERC	UT-UPHL-250418626416_seqkit_50_trimmed.sorted	UT-UPHL-250418626416	seqkit	50	0.967	0	2.083	0.372	0.074	0.707	1.414	1.451	0	0.521	0	0.781	0.186	1.6	1.6	1.86	0.484	1.265	0.149	1.786	1.637	0.298	1.897	0	0	0.037	0.781	0.409	0.595	0.149	0.558	0.074	0.112	2.418	1.711	0.93	1.786	0	0.186	1.265	0.558	2.418	0.446	1.674	1.637	1.749	0.037	0.818	1.339	1.488	0.037	3.237	0.335	2.827	3.534	3.051	1.488	0.856	0.372	3.423	0.446	1.897	1.525	0.037	0.409	0.112	1.376	2.158	0.112	0.037	1.153	0.372	0.818	0.93	2.53	0.446	0.298	0.223	0.074	0.856	0.446	0.074	2.269	0.632	1.153	1.637	2.604	0.893	1.414	0.856	0.149	0.595	4.725	0.484	2.679	0.112
FRPERC	UT-UPHL-250418629957_bbnorm_10000_trimmed.sorted	UT-UPHL-250418629957	bbnorm	10000	1.294	0.042	2.452	0.251	0.085	1.387	0.929	1.135	0.194	0.302	0.02	0.506	0.275	0.968	1.362	0.845	0.18	0.634	0.449	1.478	1.99	0.364	2.947	0.067	0.114	0.957	0.423	0.429	0.857	0.696	0.44	1.413	0.046	1.88	2.647	0.878	1.633	0.096	0.432	2.521	0.304	0.956	0.061	1.196	1.75	1.33	0.327	0.838	1.146	1.694	0.393	2.371	0.211	1.986	2.519	1.784	2.677	0.562	0.838	2.444	2.174	1.287	2.661	0.187	1.476	0.192	0.39	1.964	0.306	0.114	1.844	0.458	0.281	0.157	1.505	0.402	0.842	0.983	0.082	0.872	1.548	0.179	2.68	0.333	1.601	1.601	2.172	1.087	1.333	0.679	0.956	0.37	2.345	0.586	2.266	1.084
FRPERC	UT-UPHL-250418629957_bbnorm_1000_trimmed.sorted	UT-UPHL-250418629957	bbnorm	1000	1.268	0.216	1.31	1.169	0.221	1.238	1.203	1.218	0.86	1.112	0.093	1.238	1.016	1.19	0.927	1.222	0.813	1.146	0.83	1.354	1.206	1.222	1.645	0.294	0.529	1.144	1.079	1.138	1.13	1.144	0.879	1.205	0.214	1.174	1.275	1.138	1.066	0.437	1.068	1.309	0.968	1.22	0.284	1.337	1.271	1.333	1.118	1.289	1.329	1.262	1.02	1.316	0.237	1.211	1.331	0.893	1.349	1.141	1.162	1.261	1.216	0.953	1.314	0.836	1.232	0.837	1.265	1.289	1.109	0.437	1.053	1.238	0.993	0.71	1.342	0.374	1.032	1.281	0.214	1.147	1.169	0.738	1.327	0.548	1.243	0.96	1.134	1.062	1.106	0.984	1.203	1.051	1.377	1.144	1.605	1.206
FRPERC	UT-UPHL-250418629957_bbnorm_100_trimmed.sorted	UT-UPHL-250418629957	bbnorm	100	0.959	0.385	1.265	1.143	0.703	1.069	1.1	1.106	0.807	1.173	0.764	0.978	0.837	1.014	0.886	1.088	0.745	1.033	0.904	1.222	1.039	1.112	2.579	0.978	1.167	1.051	0.959	1.13	0.868	0.923	0.629	1.185	1.045	0.874	1.039	0.978	1.063	1.13	0.941	1.228	0.953	1.265	0.855	1.033	1.308	1.1	1.075	1.204	1.124	1.198	1.13	1.13	0.336	1.21	1.803	0.77	1.259	1.075	1.075	1.118	1.149	0.892	1.424	0.972	1.008	0.727	1.155	1.155	0.996	0.788	0.886	1.014	0.99	0.831	1.124	0.697	0.965	1.302	0.733	1.088	1.033	0.739	1.332	0.886	0.99	0.874	1.094	1.069	1.045	0.782	1.02	0.947	1.375	1.247	1.534	1.014
FRPERC	UT-UPHL-250418629957_bbnorm_10_trimmed.sorted	UT-UPHL-250418629957	bbnorm	10	1.196	0.465	1.063	1.196	0.664	1.329	1.196	1.063	0.664	0.997	1.86	1.13	1.063	0.664	0.664	1.262	1.063	1.13	0.664	1.063	0.997	1.329	2.259	1.13	1.063	1.063	1.063	1.262	1.262	0.465	0.598	0.93	1.196	0.864	1.13	0.997	1.528	0.997	0.997	1.063	1.13	0.465	0.731	1.13	0.864	1.063	1.329	1.462	1.13	0.731	0.997	1.196	0.731	0.997	0.797	0.598	0.997	0.864	0.731	0.664	1.13	0.797	1.262	0.997	0.997	0.598	1.528	1.329	1.196	1.063	0.93	1.329	0.864	0.664	0.997	1.262	0.598	1.13	1.196	1.196	1.13	1.063	1.462	0.664	0.93	1.13	1.329	0.664	0.797	1.063	1.462	1.063	1.86	1.329	0.797	0.997
FRPERC	UT-UPHL-250418629957_bbnorm_200_trimmed.sorted	UT-UPHL-250418629957	bbnorm	200	1.049	0.259	1.135	1.298	0.444	1.151	1.256	1.164	0.834	1.192	0.403	1.196	0.962	1.023	0.889	1.141	0.818	0.927	0.93	1.314	1.148	1.144	2.25	0.87	1.112	1.077	1.033	1.154	0.937	0.885	0.678	1.023	0.946	1.103	1.186	1.058	1.112	1.119	1.065	1.304	0.975	1.253	0.866	1.138	1.112	1.144	1.061	1.154	1.215	1.234	1.106	1.128	0.249	1.189	1.589	0.818	1.282	1.18	1.096	1.144	1.151	0.895	1.183	0.981	1.132	0.806	1.192	1.116	1.106	0.882	0.905	1.039	0.873	0.703	1.09	0.537	0.962	1.196	0.432	1.045	1.164	0.77	1.144	0.815	1.1	0.908	1.154	1.065	1.106	0.949	1.125	1.039	1.311	1.033	1.502	1.065
FRPERC	UT-UPHL-250418629957_bbnorm_300_trimmed.sorted	UT-UPHL-250418629957	bbnorm	300	1.088	0.208	1.142	1.268	0.346	1.23	1.26	1.142	0.809	1.191	0.281	1.219	0.916	1.021	0.97	1.202	0.794	1.045	0.882	1.281	1.12	1.105	1.949	0.865	1.112	1.112	1.062	1.086	0.942	0.972	0.695	1.114	0.648	1.097	1.187	1.045	1.034	1.054	1.107	1.253	0.921	1.26	0.747	1.251	1.29	1.187	1.097	1.243	1.195	1.193	0.989	1.105	0.221	1.165	1.521	0.863	1.32	1.15	1.182	1.135	1.176	0.953	1.307	0.899	1.221	0.753	1.185	1.165	1.09	0.811	0.779	1.028	1.026	0.783	1.122	0.461	1.021	1.243	0.363	1.195	1.105	0.715	1.26	0.826	1.082	0.953	1.084	1.043	1	0.929	1.236	1.032	1.393	1.208	1.614	1.052
FRPERC	UT-UPHL-250418629957_bbnorm_30_trimmed.sorted	UT-UPHL-250418629957	bbnorm	30	1.386	0.53	0.673	1.284	0.713	0.897	1.223	1.121	0.856	1.162	1.162	0.836	0.652	0.815	0.999	1.243	0.856	1.202	0.734	1.06	1.1	0.978	3.24	0.734	1.162	0.978	0.897	0.999	1.1	0.815	0.509	0.917	1.019	0.815	1.284	0.999	0.917	0.795	0.937	1.141	0.836	1.162	0.897	1.019	1.121	1.019	0.978	1.039	1.162	1.304	0.978	1.08	0.774	1.019	2.119	0.836	0.999	1.039	1.386	0.978	1.019	1.1	1.365	1.019	1.304	0.917	1.08	1.039	0.897	0.754	0.897	1.141	0.897	0.815	0.917	0.795	1.08	1.365	0.856	0.999	1.141	0.754	1.202	0.673	1.325	0.856	1.202	0.795	0.937	0.774	1.162	1.121	1.345	1.121	1.63	1.223
FRPERC	UT-UPHL-250418629957_bbnorm_400_trimmed.sorted	UT-UPHL-250418629957	bbnorm	400	1.271	0.291	1.17	1.236	0.262	1.19	1.273	1.18	0.909	1.153	0.212	1.156	0.946	1.084	0.905	1.166	0.816	1.117	0.861	1.166	1.106	1.244	1.824	0.677	1.034	1.09	1.005	1.093	1.044	1.071	0.75	1.117	0.491	1.114	1.19	1.093	0.96	0.95	1.095	1.275	0.934	1.214	0.642	1.238	1.138	1.281	1.111	1.249	1.244	1.275	1.04	1.215	0.218	1.138	1.41	0.862	1.308	1.13	1.156	1.227	1.093	0.926	1.233	0.991	1.154	0.811	1.238	1.231	1.076	0.661	0.922	1.048	0.995	0.798	1.169	0.4	1.045	1.198	0.319	1.153	1.145	0.716	1.331	0.849	1.148	0.888	1.056	1	1.092	1.066	1.169	1.098	1.376	1.106	1.727	1.156
FRPERC	UT-UPHL-250418629957_bbnorm_5000_trimmed.sorted	UT-UPHL-250418629957	bbnorm	5000	1.389	0.057	1.749	0.342	0.122	1.648	1.266	1.538	0.265	0.415	0.027	0.727	0.414	1.321	1.328	1.181	0.246	0.866	0.542	1.823	1.765	0.495	2.079	0.09	0.156	1.309	0.576	0.586	1.172	0.949	0.572	1.555	0.062	1.555	1.863	1.2	1.498	0.131	0.591	1.88	0.4	1.306	0.082	1.495	1.745	1.741	0.446	1.159	1.553	1.747	0.555	1.698	0.177	1.548	1.793	1.263	1.887	0.767	1.142	1.708	1.669	1.388	1.865	0.256	1.628	0.264	0.525	1.701	0.419	0.155	1.357	0.623	0.383	0.216	1.731	0.448	1.158	1.346	0.114	1.19	1.658	0.244	1.865	0.302	1.707	1.45	1.665	1.243	1.54	0.927	1.308	0.505	1.695	0.803	1.821	1.273
FRPERC	UT-UPHL-250418629957_bbnorm_500_trimmed.sorted	UT-UPHL-250418629957	bbnorm	500	1.319	0.278	1.221	1.255	0.27	1.255	1.29	1.171	0.87	1.125	0.171	1.149	0.946	1.067	0.91	1.206	0.788	1.11	0.876	1.198	1.146	1.13	1.825	0.552	0.98	1.201	1.021	1.091	1.091	1.11	0.815	1.12	0.4	1.151	1.16	1.119	1.069	0.82	1.04	1.265	0.918	1.249	0.536	1.317	1.21	1.216	1.091	1.251	1.239	1.232	1.003	1.236	0.234	1.207	1.323	0.873	1.381	1.191	1.137	1.181	1.112	0.934	1.293	1.032	1.121	0.783	1.271	1.212	1.107	0.585	0.867	1.036	0.975	0.832	1.23	0.395	1.075	1.208	0.306	1.152	1.107	0.753	1.274	0.832	1.123	0.955	1.154	0.976	1.081	0.963	1.217	1.016	1.372	1.159	1.69	1.197
FRPERC	UT-UPHL-250418629957_bbnorm_50_trimmed.sorted	UT-UPHL-250418629957	bbnorm	50	1.164	0.532	1.003	1.226	0.743	1.077	1.337	1.139	0.854	0.916	0.953	1.04	0.743	0.978	0.842	1.053	0.83	1.003	0.669	1.313	1.189	0.941	2.724	0.966	1.288	1.189	0.867	1.028	0.867	0.991	0.594	1.139	1.028	0.904	0.892	0.892	0.953	1.028	0.904	1.176	0.817	0.991	0.892	1.176	1.201	0.991	1.053	1.139	1.114	1.164	1.09	1.09	0.532	1.139	2.031	0.867	1.114	1.313	1.003	1.152	1.065	1.015	1.325	1.164	1.003	0.681	1.288	1.114	1.09	0.755	0.892	0.978	0.768	0.916	0.991	0.879	0.904	1.35	0.916	1.102	1.152	0.731	1.238	0.792	1.09	0.916	1.226	1.077	0.867	0.83	1.09	1.003	1.35	1.102	1.548	0.953
FRPERC	UT-UPHL-250418629957_raw_all_trimmed.sorted	UT-UPHL-250418629957	raw	all	1.134	0.037	2.588	0.22	0.077	1.218	0.813	0.994	0.17	0.266	0.017	0.468	0.266	0.848	1.203	0.76	0.158	0.556	0.394	1.297	1.764	0.319	4.976	0.058	0.101	0.841	0.37	0.376	0.752	0.61	0.389	1.241	0.04	1.654	3.452	0.775	1.433	0.084	0.379	2.236	0.267	0.838	0.054	1.049	1.536	1.174	0.287	0.737	1.004	1.494	0.357	2.468	0.19	1.755	3.18	2.017	4.103	0.492	0.734	2.943	2.023	1.14	3.514	0.164	1.299	0.168	0.342	1.723	0.269	0.1	1.73	0.401	0.246	0.139	1.318	0.352	0.749	0.873	0.073	0.766	1.355	0.157	3.324	0.38	1.402	1.559	2.095	0.952	1.167	0.595	0.838	0.324	2.766	0.514	2.218	0.95
FRPERC	UT-UPHL-250418629957_seqkit_10000_trimmed.sorted	UT-UPHL-250418629957	seqkit	10000	1.148	0.036	2.585	0.216	0.087	1.206	0.811	0.996	0.169	0.268	0.017	0.47	0.267	0.848	1.218	0.754	0.161	0.55	0.393	1.297	1.768	0.315	4.932	0.057	0.099	0.835	0.369	0.369	0.735	0.607	0.416	1.256	0.039	1.646	3.426	0.762	1.415	0.086	0.365	2.229	0.264	0.842	0.052	1.041	1.533	1.169	0.284	0.732	0.994	1.481	0.354	2.456	0.192	1.745	3.174	2.019	4.067	0.488	0.732	2.928	2.194	1.299	3.517	0.164	1.3	0.174	0.341	1.729	0.27	0.102	1.738	0.397	0.244	0.142	1.325	0.355	0.756	0.865	0.073	0.765	1.339	0.155	3.325	0.389	1.395	1.544	2.066	0.933	1.144	0.588	0.836	0.318	2.781	0.515	2.196	0.953
FRPERC	UT-UPHL-250418629957_seqkit_1000_trimmed.sorted	UT-UPHL-250418629957	seqkit	1000	1.142	0.05	2.62	0.234	0.057	1.279	0.827	0.919	0.188	0.251	0.022	0.497	0.245	0.927	1.198	0.739	0.149	0.591	0.341	1.362	1.8	0.284	5.128	0.066	0.098	0.872	0.415	0.343	0.724	0.638	0.367	1.292	0.041	1.703	3.272	0.744	1.452	0.094	0.385	2.193	0.247	0.892	0.039	1.052	1.465	1.109	0.263	0.73	1.065	1.504	0.369	2.43	0.175	1.714	3.232	1.962	4.131	0.437	0.737	2.932	2.071	1.142	3.495	0.155	1.299	0.166	0.335	1.721	0.254	0.085	1.708	0.422	0.23	0.17	1.33	0.394	0.778	0.888	0.077	0.759	1.334	0.171	3.352	0.402	1.446	1.533	2.019	0.886	1.106	0.58	0.842	0.334	2.78	0.496	2.215	0.993
FRPERC	UT-UPHL-250418629957_seqkit_100_trimmed.sorted	UT-UPHL-250418629957	seqkit	100	1.111	0.037	2.795	0.278	0.056	1.425	0.926	0.833	0.185	0.222	0	0.481	0.333	0.796	1.203	0.648	0.241	0.5	0.278	1.185	1.87	0.37	5.128	0.111	0.093	0.944	0.389	0.315	0.629	0.592	0.259	1.148	0.056	2.24	3.388	0.833	1.425	0.13	0.407	2.184	0.222	0.815	0.019	1.296	1.351	1.388	0.259	0.648	0.963	1.407	0.352	2.258	0.167	1.87	3.221	2.147	3.961	0.426	0.907	3.128	1.74	1.129	3.536	0.074	1.259	0.148	0.259	1.685	0.296	0.111	1.536	0.481	0.278	0.148	1.166	0.426	0.722	0.777	0.148	0.833	1.37	0.259	3.128	0.389	1.259	1.259	1.944	1	1.037	0.518	1.037	0.463	2.444	0.592	2.647	1.055
FRPERC	UT-UPHL-250418629957_seqkit_10_trimmed.sorted	UT-UPHL-250418629957	seqkit	10	0.368	0	3.676	0.184	0	1.287	1.654	0.735	0.368	0.184	0	0.551	0	1.287	0.735	0.919	0	0	0	0.919	1.654	0.368	4.412	0	0	1.287	0.735	0.919	1.103	0.919	0.551	1.103	0.184	2.941	4.412	0.919	1.471	0	0.368	2.574	0	0.368	0	3.309	2.574	1.654	0.184	0.735	1.287	1.287	0.551	1.838	0.184	2.941	2.941	1.838	3.676	1.103	0.919	2.39	2.022	0.735	2.574	0	1.287	0.368	0	1.838	0.368	0	0.919	0.184	0.551	0	0.919	0	0.368	0.368	0.368	0.919	1.287	0	3.493	0.368	1.103	0.735	1.654	1.471	0.551	0.184	0.368	0.551	2.757	0	1.838	1.287
FRPERC	UT-UPHL-250418629957_seqkit_200_trimmed.sorted	UT-UPHL-250418629957	seqkit	200	1.08	0.025	2.831	0.261	0.037	1.44	0.956	0.993	0.199	0.248	0.025	0.435	0.298	0.807	1.241	0.77	0.236	0.509	0.31	1.217	1.962	0.372	5.04	0.087	0.087	0.869	0.459	0.273	0.596	0.596	0.323	1.241	0.037	2.036	3.302	0.72	1.415	0.161	0.397	2.222	0.223	0.919	0.025	1.192	1.254	1.316	0.236	0.67	1.167	1.428	0.335	2.346	0.174	1.825	3.302	1.999	3.886	0.509	0.819	3.029	1.825	1.217	3.178	0.112	1.192	0.174	0.261	1.788	0.298	0.099	1.664	0.472	0.236	0.174	1.204	0.397	0.77	0.807	0.149	0.919	1.229	0.273	3.24	0.422	1.254	1.453	2.135	0.931	0.968	0.497	0.993	0.447	2.582	0.521	2.396	0.956
FRPERC	UT-UPHL-250418629957_seqkit_300_trimmed.sorted	UT-UPHL-250418629957	seqkit	300	1.065	0.037	2.773	0.303	0.037	1.35	0.973	0.973	0.202	0.285	0.018	0.487	0.294	0.891	1.221	0.799	0.239	0.542	0.331	1.212	1.91	0.312	4.94	0.064	0.083	0.863	0.459	0.312	0.615	0.606	0.358	1.249	0.037	1.855	3.196	0.707	1.377	0.138	0.367	2.332	0.257	0.937	0.046	1.12	1.212	1.203	0.239	0.689	1.129	1.35	0.34	2.534	0.184	1.809	3.278	2.011	3.939	0.542	0.781	3.021	1.91	1.166	3.37	0.156	1.322	0.174	0.239	1.8	0.257	0.092	1.579	0.487	0.23	0.147	1.341	0.459	0.808	0.973	0.129	0.845	1.267	0.257	3.196	0.413	1.304	1.46	2.066	0.9	1.047	0.514	0.937	0.358	2.654	0.505	2.259	0.946
FRPERC	UT-UPHL-250418629957_seqkit_30_trimmed.sorted	UT-UPHL-250418629957	seqkit	30	0.815	0	2.884	0.251	0.063	1.317	1.317	0.564	0.251	0.125	0	0.502	0.063	1.066	1.191	0.752	0.063	0.439	0.313	1.191	1.693	0.188	5.078	0.063	0.063	0.94	0.627	0.439	0.878	0.627	0.251	1.379	0.125	2.571	3.887	0.94	1.755	0.063	0.313	2.32	0.125	0.564	0	1.944	1.693	1.191	0.376	0.69	1.066	1.63	0.376	2.006	0.188	2.132	2.445	1.567	3.887	0.69	0.94	2.696	1.755	1.003	3.386	0	1.254	0.251	0.188	2.069	0.376	0.125	1.191	0.313	0.564	0.188	1.191	0.251	0.878	0.502	0.188	0.815	1.567	0.188	3.636	0.376	1.254	0.94	1.567	1.003	0.752	0.564	1.003	0.502	2.445	0.251	2.633	1.254
FRPERC	UT-UPHL-250418629957_seqkit_400_trimmed.sorted	UT-UPHL-250418629957	seqkit	400	1.107	0.024	2.769	0.263	0.055	1.345	0.886	1.021	0.202	0.257	0.018	0.489	0.251	0.941	1.18	0.77	0.177	0.605	0.348	1.308	1.907	0.287	4.891	0.049	0.098	0.85	0.416	0.318	0.672	0.63	0.373	1.253	0.043	1.828	3.35	0.715	1.4	0.141	0.355	2.262	0.263	0.899	0.043	1.125	1.253	1.119	0.238	0.703	1.039	1.418	0.342	2.421	0.153	1.81	3.314	2.03	3.888	0.489	0.752	3.026	2.011	1.143	3.338	0.159	1.345	0.19	0.281	1.693	0.275	0.079	1.651	0.465	0.257	0.165	1.333	0.422	0.899	0.948	0.116	0.801	1.333	0.251	3.246	0.434	1.351	1.449	1.95	0.893	1.143	0.538	0.886	0.336	2.751	0.507	2.189	0.99
FRPERC	UT-UPHL-250418629957_seqkit_5000_trimmed.sorted	UT-UPHL-250418629957	seqkit	5000	1.144	0.041	2.599	0.212	0.085	1.224	0.804	0.975	0.175	0.262	0.019	0.474	0.26	0.87	1.224	0.733	0.158	0.563	0.374	1.301	1.767	0.326	4.964	0.057	0.099	0.837	0.365	0.363	0.732	0.599	0.413	1.238	0.044	1.638	3.402	0.77	1.44	0.098	0.372	2.233	0.263	0.839	0.05	1.059	1.521	1.152	0.272	0.721	1.016	1.495	0.352	2.455	0.188	1.75	3.178	2.026	4.081	0.493	0.734	2.902	2.217	1.309	3.469	0.168	1.28	0.181	0.345	1.728	0.271	0.1	1.757	0.396	0.241	0.136	1.311	0.35	0.749	0.854	0.076	0.775	1.35	0.16	3.293	0.392	1.406	1.544	2.079	0.922	1.152	0.586	0.837	0.322	2.781	0.514	2.193	0.958
FRPERC	UT-UPHL-250418629957_seqkit_500_trimmed.sorted	UT-UPHL-250418629957	seqkit	500	1.147	0.037	2.765	0.241	0.063	1.34	0.818	0.896	0.2	0.229	0.011	0.47	0.207	0.933	1.203	0.677	0.148	0.585	0.329	1.321	1.788	0.3	5.012	0.07	0.104	0.829	0.444	0.348	0.688	0.618	0.366	1.218	0.044	1.784	3.368	0.785	1.384	0.104	0.392	2.213	0.218	0.862	0.044	1.073	1.399	1.11	0.259	0.792	1.029	1.395	0.366	2.48	0.137	1.703	3.287	2.062	3.923	0.422	0.759	3.028	1.999	1.092	3.339	0.152	1.399	0.174	0.322	1.666	0.278	0.081	1.74	0.463	0.237	0.189	1.31	0.403	0.74	0.848	0.085	0.796	1.403	0.196	3.305	0.418	1.44	1.525	2.028	0.94	1.173	0.581	0.881	0.329	2.828	0.466	2.336	1.007
FRPERC	UT-UPHL-250418629957_seqkit_50_trimmed.sorted	UT-UPHL-250418629957	seqkit	50	0.977	0	2.855	0.15	0.038	1.277	1.052	0.826	0.188	0.188	0	0.639	0.263	0.826	1.277	0.751	0.15	0.526	0.263	1.24	1.766	0.301	5.034	0.075	0.075	1.127	0.601	0.413	0.826	0.526	0.301	1.24	0.075	2.179	3.757	0.826	1.878	0.113	0.376	2.216	0.15	0.639	0	1.578	1.54	1.39	0.301	0.676	1.089	1.427	0.301	2.066	0.15	1.766	3.08	1.803	3.832	0.676	0.826	3.08	1.653	1.127	3.456	0	1.24	0.15	0.15	1.841	0.338	0.113	1.315	0.338	0.376	0.15	1.202	0.338	0.902	0.488	0.113	0.639	1.39	0.301	3.644	0.376	1.277	1.24	1.766	0.977	0.826	0.639	1.014	0.376	2.254	0.413	2.855	1.165
FRPERC	UT-UPHL-250418639061_bbnorm_10000_trimmed.sorted	UT-UPHL-250418639061	bbnorm	10000	0.766	0.057	1.555	0.275	0.036	1.041	0.938	1.579	0.131	0.793	0.029	1.165	0.045	1.612	1.218	1.809	0.318	1.868	0.422	2.197	1.706	0.877	2.305	0.121	0.044	1.812	0.27	1.14	0.711	1.04	0.64	1.75	0.082	1.953	2.011	1.872	1.453	0.282	0.115	2.242	0.306	1.535	0.074	1.612	1.595	1.944	0.259	1.433	1.151	1.994	0.497	1.987	0.38	1.799	1.114	1.638	2.018	1.524	0.813	2.043	1.527	1.609	2.053	0.182	1.161	0.433	0.986	2.027	0.293	0.184	1.418	0.264	0.308	0.41	1.436	0.354	0.563	0.324	0.103	0.81	0.544	0.318	1.935	0.221	1.422	1.729	1.501	1.361	1.242	1.116	0.369	0.643	1.624	0.792	1.327	1.416
FRPERC	UT-UPHL-250418639061_bbnorm_1000_trimmed.sorted	UT-UPHL-250418639061	bbnorm	1000	1.116	0.256	1.277	1.268	0.3	1.21	1.33	1.17	0.733	1.237	0.161	1.374	0.299	1.201	0.903	1.298	0.771	1.166	0.375	1.391	1.251	1.228	1.594	0.684	0.257	1.187	0.94	1.281	0.979	1.115	0.82	1.139	0.479	1.238	1.155	1.225	1.054	1.245	0.652	1.378	0.931	1.299	0.425	1.379	1.21	1.351	1.137	1.283	1.265	1.298	1.058	1.235	0.932	1.151	0.912	0.924	1.238	1.265	1.131	1.241	1.043	1.005	1.262	1.003	1.212	0.846	1.234	1.293	1.094	0.817	0.951	1.019	0.917	0.861	1.24	0.411	1.048	1.155	0.34	1.303	0.978	0.822	1.303	0.866	1.168	0.968	1.092	1.072	1.071	1.159	0.996	1.156	1.266	1.206	1.417	1.001
FRPERC	UT-UPHL-250418639061_bbnorm_100_trimmed.sorted	UT-UPHL-250418639061	bbnorm	100	1.059	0.692	0.979	1.187	0.912	1.071	1.347	1.151	0.747	1.139	0.937	1.022	0.881	1.145	0.796	1.292	0.606	1.108	0.52	1.273	1.236	1.126	2.222	0.973	0.808	0.998	0.79	1.01	0.9	1.059	0.692	1.016	1.09	1.145	1.151	1.218	0.881	1.206	0.906	1.359	1.004	1.23	0.955	1.151	1.347	1.102	1.059	1.132	1.218	1.371	1.096	1.175	0.949	1.132	0.973	0.9	1.396	1.022	1.175	1.083	0.924	1.132	1.2	1.022	1.096	0.759	1.059	1.2	0.906	0.894	0.832	0.894	0.851	0.71	1.065	0.692	1.028	1.059	0.802	1.151	0.9	0.826	1.292	0.716	0.979	0.955	1.077	1.004	0.924	0.961	1.028	1.071	1.255	1.096	1.475	1.047
FRPERC	UT-UPHL-250418639061_bbnorm_10_trimmed.sorted	UT-UPHL-250418639061	bbnorm	10	2.009	0.804	0.67	1.407	1.139	1.139	1.407	1.34	0.804	1.139	0.804	1.072	1.139	1.273	0.469	1.273	0.737	1.206	0.335	1.206	1.005	0.603	2.411	1.005	1.072	0.603	0.737	0.871	0.938	1.407	1.005	1.005	1.273	1.273	0.67	1.072	1.005	1.273	1.005	0.536	0.804	1.072	1.005	1.273	1.139	0.938	0.938	1.273	0.938	1.942	1.206	0.871	1.072	1.541	1.005	0.67	1.808	0.804	0.804	1.674	0.938	0.402	1.407	0.536	0.804	0.804	1.072	1.34	1.072	1.34	0.871	1.34	0.804	0.938	0.603	0.603	0.871	0.938	1.206	1.206	0.737	1.072	2.277	0.603	0.804	0.469	0.536	0.737	0.804	0.603	0.938	1.273	1.407	1.206	1.608	0.938
FRPERC	UT-UPHL-250418639061_bbnorm_200_trimmed.sorted	UT-UPHL-250418639061	bbnorm	200	1.034	0.712	1.218	1.278	0.813	1.097	1.249	1.173	0.708	1.237	0.718	1.161	0.784	1.132	0.791	1.167	0.734	0.987	0.553	1.309	1.113	1.085	2.075	0.968	0.863	1.107	0.822	1.135	0.971	0.917	0.718	1.028	1.138	1.151	1.138	1.078	0.942	1.227	0.885	1.224	0.876	1.208	0.835	1.113	1.164	1.091	1.135	1.059	1.255	1.3	1.082	1.126	0.971	1.148	0.952	0.879	1.176	1.11	1.107	1.271	1.025	0.993	1.135	1.148	1.132	0.734	1.208	1.255	0.984	0.971	0.835	0.996	0.895	0.898	1.063	0.712	1.034	1.091	0.822	1.24	0.806	0.778	1.252	0.772	1.107	0.908	1.002	1.047	0.984	1.04	0.892	1.101	1.284	1.154	1.404	0.999
FRPERC	UT-UPHL-250418639061_bbnorm_300_trimmed.sorted	UT-UPHL-250418639061	bbnorm	300	1.128	0.623	1.039	1.28	0.638	1.107	1.242	1.098	0.666	1.204	0.488	1.172	0.723	1.157	0.878	1.325	0.769	1.068	0.579	1.412	1.151	1.098	1.882	0.988	0.755	1.068	0.863	1.132	0.935	1.081	0.697	1.098	1.143	1.253	1.064	1.155	0.95	1.259	0.956	1.369	0.878	1.223	0.842	1.227	1.196	1.132	1.062	1.227	1.191	1.253	1.017	1.1	0.888	1.179	0.981	0.909	1.119	1.081	1.098	1.287	1.102	0.973	1.21	0.973	1.081	0.757	1.266	1.308	1.032	1.026	0.81	0.992	0.907	0.761	0.998	0.649	1.058	1.113	0.683	1.215	0.822	0.799	1.238	0.825	1.056	0.928	1.051	1.015	0.962	1.058	0.981	1.132	1.287	1.126	1.469	0.954
FRPERC	UT-UPHL-250418639061_bbnorm_30_trimmed.sorted	UT-UPHL-250418639061	bbnorm	30	1.382	0.742	0.804	0.907	0.99	1.072	1.402	1.196	0.577	1.196	0.949	1.031	0.969	1.176	0.887	1.052	0.763	1.155	0.701	1.629	0.99	1.217	2.846	1.155	1.031	0.825	0.99	1.011	1.031	0.928	0.536	1.196	0.846	1.176	1.134	1.402	0.866	1.031	0.846	0.887	0.804	1.093	0.784	0.99	1.196	1.031	0.99	1.258	1.32	1.402	1.134	1.031	0.949	1.279	0.949	0.804	1.526	1.134	1.155	1.072	0.825	0.866	1.258	0.969	1.093	0.577	1.011	1.32	1.031	1.011	0.639	0.846	0.763	0.619	0.887	0.598	0.866	1.093	0.866	1.32	0.784	0.866	1.485	0.825	1.031	0.722	1.155	0.99	1.031	0.969	1.011	1.011	1.217	1.217	1.732	1.072
FRPERC	UT-UPHL-250418639061_bbnorm_400_trimmed.sorted	UT-UPHL-250418639061	bbnorm	400	1.132	0.607	1.152	1.259	0.508	1.094	1.319	1.14	0.66	1.104	0.375	1.195	0.567	1.142	0.896	1.212	0.722	1.102	0.49	1.34	1.144	1.171	1.728	1.013	0.583	1.077	0.92	1.171	1.016	1.041	0.759	1.081	1.062	1.182	1.115	1.117	0.963	1.193	0.965	1.27	0.97	1.201	0.786	1.204	1.166	1.184	1.048	1.19	1.209	1.369	1.041	1.211	0.941	1.16	0.915	1.01	1.206	1.156	1.054	1.224	1.07	1.024	1.201	1.003	1.083	0.821	1.228	1.409	1.107	1.013	0.797	0.987	0.904	0.906	1.086	0.553	1.07	1.112	0.567	1.265	0.874	0.803	1.255	0.8	1.139	0.974	1.081	1.03	1.017	1.056	0.958	1.07	1.311	1.145	1.462	0.984
FRPERC	UT-UPHL-250418639061_bbnorm_5000_trimmed.sorted	UT-UPHL-250418639061	bbnorm	5000	1.136	0.087	1.563	0.418	0.056	1.357	1.416	1.487	0.199	1.199	0.043	1.521	0.069	1.543	1.054	1.435	0.482	1.483	0.348	1.702	1.497	1.332	1.827	0.184	0.067	1.426	0.41	1.521	1.045	1.458	0.744	1.413	0.125	1.492	1.556	1.538	1.278	0.429	0.174	1.716	0.451	1.604	0.111	1.495	1.524	1.616	0.395	1.459	1.501	1.579	0.749	1.544	0.404	1.405	1.15	1.23	1.566	1.587	1.237	1.584	1.257	1.234	1.617	0.277	1.468	0.66	1.479	1.55	0.446	0.28	1.209	0.402	0.469	0.624	1.555	0.388	0.856	0.493	0.157	1.209	0.829	0.484	1.555	0.296	1.494	1.308	1.448	1.463	1.39	1.365	0.523	0.979	1.416	1.204	1.467	1.134
FRPERC	UT-UPHL-250418639061_bbnorm_500_trimmed.sorted	UT-UPHL-250418639061	bbnorm	500	1.205	0.548	1.146	1.221	0.443	1.141	1.252	1.129	0.735	1.203	0.298	1.279	0.511	1.187	0.847	1.243	0.771	1.137	0.421	1.348	1.193	1.091	1.664	0.998	0.477	1.146	0.86	1.155	1.057	1.075	0.779	1.142	0.879	1.152	1.114	1.162	0.94	1.185	0.943	1.293	0.934	1.161	0.752	1.288	1.17	1.18	1.074	1.261	1.126	1.282	1.008	1.194	0.956	1.148	0.926	0.979	1.248	1.152	1.098	1.244	1.076	1.008	1.325	1.026	1.189	0.851	1.165	1.356	1.108	1.039	0.867	0.949	0.911	0.801	1.064	0.484	1.051	1.091	0.521	1.194	0.879	0.819	1.261	0.885	1.123	0.976	1.037	1.051	1.037	1.115	0.992	1.116	1.189	1.196	1.584	1.111
FRPERC	UT-UPHL-250418639061_bbnorm_50_trimmed.sorted	UT-UPHL-250418639061	bbnorm	50	1.1	0.819	0.954	1.308	0.746	0.941	1.455	1.174	0.758	1.113	0.966	1.051	0.856	1.015	0.758	1.272	0.721	1.21	0.501	1.479	0.893	0.966	2.58	0.868	1.039	0.917	1.051	1.076	0.734	0.905	0.758	1.149	0.893	1.174	1.015	0.966	0.844	0.893	0.88	1.113	0.807	1.272	0.941	0.99	1.198	0.978	0.893	1.113	1.113	1.418	1.1	1.137	0.978	1.259	1.149	0.844	1.638	1.015	1.296	1.015	0.954	1.027	1.247	0.929	1.039	0.831	1.051	1.308	1.064	0.905	0.697	0.978	1.027	0.562	1.027	0.66	1.039	1.235	0.819	1.149	0.831	0.941	1.394	0.844	1.064	0.807	1.064	0.978	0.88	1.076	1.149	1.1	1.455	1.1	1.528	1.174
FRPERC	UT-UPHL-250418639061_raw_all_trimmed.sorted	UT-UPHL-250418639061	raw	all	0.653	0.049	1.326	0.234	0.031	0.887	0.799	1.345	0.111	0.676	0.025	0.993	0.038	1.374	1.048	1.775	0.271	1.757	0.406	2.114	1.454	0.747	2.761	0.104	0.037	1.903	0.23	0.971	0.606	0.886	0.567	1.765	0.07	3.028	1.952	1.619	1.243	0.24	0.098	3.347	0.264	1.307	0.063	1.534	1.359	1.726	0.221	1.22	0.981	1.929	0.424	3.1	0.411	2.798	1.237	2.162	1.902	1.299	0.693	3.37	1.395	1.885	2.346	0.155	0.989	0.369	0.848	2.729	0.25	0.157	1.247	0.225	0.263	0.349	1.223	0.301	0.479	0.276	0.088	0.69	0.464	0.271	1.863	0.198	1.212	1.917	1.55	1.188	1.087	0.951	0.314	0.548	1.383	0.675	1.131	1.444
FRPERC	UT-UPHL-250418639061_seqkit_10000_trimmed.sorted	UT-UPHL-250418639061	seqkit	10000	0.658	0.049	1.313	0.231	0.077	0.927	0.789	1.33	0.115	0.681	0.024	0.982	0.038	1.369	1.055	1.788	0.266	1.762	0.401	2.118	1.453	0.736	2.752	0.103	0.036	1.869	0.224	0.977	0.594	0.875	0.586	1.781	0.068	3.022	1.92	1.616	1.236	0.238	0.092	3.316	0.296	1.313	0.064	1.533	1.344	1.708	0.224	1.21	0.975	1.917	0.429	3.084	0.442	2.792	1.233	2.134	1.888	1.271	0.702	3.361	1.395	1.873	2.349	0.159	0.997	0.374	0.837	2.695	0.25	0.149	1.21	0.224	0.261	0.343	1.189	0.313	0.512	0.311	0.095	0.673	0.456	0.254	2.018	0.332	1.203	1.902	1.541	1.179	1.083	0.956	0.329	0.552	1.385	0.667	1.128	1.421
FRPERC	UT-UPHL-250418639061_seqkit_1000_trimmed.sorted	UT-UPHL-250418639061	seqkit	1000	0.613	0.044	1.375	0.224	0.059	0.946	0.755	1.357	0.117	0.635	0.024	0.989	0.048	1.392	1.135	1.79	0.257	1.807	0.394	2.134	1.427	0.689	2.782	0.093	0.03	1.833	0.226	0.926	0.583	0.924	0.644	1.818	0.061	2.914	1.859	1.625	1.19	0.263	0.115	3.299	0.294	1.316	0.048	1.609	1.331	1.638	0.233	1.296	0.952	1.936	0.431	3.103	0.404	2.756	1.313	2.177	1.875	1.214	0.69	3.343	1.411	1.846	2.227	0.131	1.013	0.357	0.827	2.653	0.25	0.154	1.177	0.226	0.25	0.335	1.118	0.281	0.526	0.285	0.083	0.652	0.468	0.255	2.073	0.346	1.235	1.983	1.635	1.209	1.144	0.918	0.367	0.515	1.403	0.718	1.137	1.437
FRPERC	UT-UPHL-250418639061_seqkit_100_trimmed.sorted	UT-UPHL-250418639061	seqkit	100	0.763	0.074	1.173	0.279	0.056	1.024	0.782	1.415	0.093	0.521	0.019	1.024	0.074	1.62	1.191	1.955	0.186	1.638	0.503	2.197	1.433	0.67	2.476	0.074	0	2.066	0.168	0.838	0.484	1.061	0.67	1.824	0.037	2.699	1.526	1.713	1.21	0.205	0.074	3.239	0.279	1.322	0.093	1.415	1.359	1.768	0.13	1.433	1.005	1.768	0.335	3.388	0.428	2.941	1.247	2.215	2.215	1.061	0.577	2.978	1.62	1.694	2.234	0.13	1.098	0.261	0.745	2.643	0.205	0.149	1.322	0.298	0.223	0.391	1.266	0.428	0.577	0.186	0.093	0.596	0.484	0.223	2.103	0.391	1.154	2.066	1.489	1.173	1.024	0.987	0.335	0.465	1.638	0.596	1.378	1.322
FRPERC	UT-UPHL-250418639061_seqkit_10_trimmed.sorted	UT-UPHL-250418639061	seqkit	10	0.729	0	0.729	0.364	0.182	1.457	0.729	1.639	0	0.911	0	1.275	0.182	1.821	0.729	2.55	0	1.275	0.911	3.279	1.275	0.182	2.55	0	0	3.097	0.182	1.275	0.182	0.729	0.546	1.457	0	2.732	2.55	2.004	1.275	0	0	2.914	0.182	2.004	0	1.457	1.093	1.639	0	1.093	1.457	1.457	0	3.643	0.546	2.186	1.457	1.639	1.821	0.364	0.911	3.279	1.639	1.093	3.279	0	0.546	0.546	0.546	2.914	0	0	1.093	0.182	0.182	0.546	1.639	0.364	1.093	0.182	0	0.364	0.364	0.364	1.639	0.364	1.639	1.275	0.911	1.457	1.457	0.911	0.182	0.364	0.546	1.093	1.093	2.186
FRPERC	UT-UPHL-250418639061_seqkit_200_trimmed.sorted	UT-UPHL-250418639061	seqkit	200	0.625	0.05	1.25	0.3	0.037	0.937	0.775	1.375	0.112	0.537	0.037	0.95	0.05	1.65	1.112	1.912	0.187	1.775	0.462	2.262	1.425	0.675	2.549	0.087	0.025	1.987	0.162	0.787	0.462	1.012	0.637	1.912	0.025	2.712	1.637	1.7	1.312	0.175	0.062	3.287	0.312	1.337	0.087	1.475	1.312	1.712	0.175	1.237	1.037	1.787	0.412	3.274	0.487	3.024	1.212	2.174	2.037	1.112	0.675	2.962	1.512	1.812	2.199	0.112	1.075	0.237	0.687	2.612	0.2	0.125	1.312	0.262	0.225	0.4	1.25	0.362	0.537	0.2	0.112	0.637	0.487	0.225	2.237	0.425	1.137	2.074	1.5	1.237	1.175	0.95	0.337	0.537	1.562	0.625	1.275	1.475
FRPERC	UT-UPHL-250418639061_seqkit_300_trimmed.sorted	UT-UPHL-250418639061	seqkit	300	0.557	0.037	1.318	0.297	0.056	0.901	0.733	1.393	0.121	0.529	0.037	0.956	0.046	1.56	1.021	1.931	0.223	1.699	0.455	2.237	1.365	0.761	2.757	0.065	0.028	1.857	0.167	0.798	0.492	1.021	0.687	1.931	0.037	2.897	1.634	1.755	1.374	0.204	0.065	3.203	0.279	1.346	0.074	1.439	1.318	1.662	0.176	1.328	1.123	1.81	0.381	3.184	0.455	2.943	1.216	2.182	1.978	1.151	0.631	3.194	1.439	1.866	2.293	0.121	1.058	0.306	0.724	2.562	0.176	0.102	1.216	0.279	0.241	0.334	1.161	0.353	0.492	0.269	0.093	0.678	0.511	0.241	2.191	0.399	1.151	1.978	1.541	1.281	1.179	0.966	0.381	0.501	1.476	0.594	1.235	1.532
FRPERC	UT-UPHL-250418639061_seqkit_30_trimmed.sorted	UT-UPHL-250418639061	seqkit	30	0.889	0.064	0.889	0.254	0.064	1.017	0.762	1.398	0.064	0.699	0	1.271	0.191	1.779	0.953	1.906	0.127	1.461	0.381	2.287	1.588	0.508	2.287	0.127	0	2.097	0.254	0.889	0.381	0.826	0.635	1.715	0.127	3.177	1.715	1.588	1.207	0.127	0	3.24	0.127	1.652	0.127	1.588	1.334	1.842	0.127	1.144	1.588	1.715	0	3.113	0.318	3.558	1.144	2.224	2.287	0.889	0.635	3.367	1.461	1.334	2.668	0.191	1.08	0.318	0.762	2.414	0.254	0.191	1.207	0.127	0.064	0.318	1.207	0.445	0.889	0.191	0.064	0.508	0.254	0.318	1.842	0.318	0.889	1.715	1.525	1.271	1.144	1.017	0.508	0.381	1.461	0.635	1.842	1.461
FRPERC	UT-UPHL-250418639061_seqkit_400_trimmed.sorted	UT-UPHL-250418639061	seqkit	400	0.569	0.044	1.368	0.269	0.056	0.993	0.756	1.35	0.125	0.575	0.031	0.981	0.05	1.406	1.062	1.999	0.237	1.781	0.406	2.199	1.356	0.769	2.78	0.075	0.019	1.999	0.162	0.875	0.519	0.931	0.637	1.812	0.025	2.812	1.674	1.706	1.243	0.212	0.081	3.162	0.262	1.4	0.069	1.437	1.4	1.681	0.237	1.312	1.056	1.899	0.406	3.218	0.431	2.768	1.193	2.243	1.912	1.175	0.681	3.18	1.437	1.906	2.262	0.094	1.037	0.35	0.781	2.537	0.162	0.125	1.175	0.262	0.269	0.362	1.156	0.344	0.525	0.237	0.087	0.631	0.512	0.262	2.162	0.406	1.175	2.074	1.674	1.237	1.156	0.9	0.344	0.506	1.437	0.7	1.162	1.487
FRPERC	UT-UPHL-250418639061_seqkit_5000_trimmed.sorted	UT-UPHL-250418639061	seqkit	5000	0.637	0.046	1.298	0.223	0.083	0.91	0.788	1.317	0.108	0.679	0.023	1.01	0.069	1.362	1.066	1.84	0.265	1.772	0.398	2.09	1.528	0.716	2.722	0.104	0.035	1.867	0.226	0.954	0.584	0.888	0.598	1.785	0.067	2.987	1.887	1.608	1.219	0.236	0.093	3.274	0.292	1.289	0.057	1.561	1.327	1.71	0.228	1.237	0.97	1.907	0.439	3.086	0.45	2.794	1.226	2.102	1.83	1.262	0.687	3.338	1.582	2.047	2.355	0.153	1.01	0.371	0.839	2.676	0.255	0.142	1.193	0.217	0.257	0.357	1.149	0.313	0.513	0.315	0.095	0.675	0.463	0.259	2.029	0.344	1.198	1.873	1.524	1.167	1.08	0.955	0.318	0.557	1.366	0.66	1.117	1.423
FRPERC	UT-UPHL-250418639061_seqkit_500_trimmed.sorted	UT-UPHL-250418639061	seqkit	500	0.58	0.037	1.423	0.207	0.067	0.987	0.743	1.372	0.129	0.629	0.026	0.995	0.041	1.398	1.154	1.849	0.281	1.812	0.385	2.152	1.405	0.732	2.71	0.081	0.03	1.919	0.189	0.961	0.592	0.865	0.651	1.852	0.052	2.873	1.73	1.66	1.202	0.226	0.107	3.168	0.292	1.375	0.07	1.579	1.327	1.66	0.255	1.239	1.028	1.889	0.429	3.194	0.421	2.825	1.213	2.152	1.845	1.205	0.662	3.25	1.423	1.812	2.314	0.096	1.02	0.377	0.795	2.606	0.2	0.137	1.198	0.259	0.244	0.34	1.135	0.336	0.543	0.288	0.092	0.629	0.488	0.299	2.126	0.385	1.231	1.985	1.627	1.213	1.131	0.902	0.381	0.484	1.394	0.699	1.161	1.471
FRPERC	UT-UPHL-250418639061_seqkit_50_trimmed.sorted	UT-UPHL-250418639061	seqkit	50	0.72	0.114	1.212	0.114	0.076	1.023	0.795	1.288	0.076	0.644	0	1.098	0.114	1.667	1.023	1.97	0.076	1.439	0.455	2.462	1.629	0.871	2.311	0.076	0	2.008	0.227	0.72	0.492	0.947	0.644	1.553	0.076	2.917	1.78	1.932	1.515	0.114	0	3.182	0.303	1.439	0.114	1.439	1.288	1.705	0.152	1.174	1.023	1.629	0.152	3.333	0.417	3.295	1.288	2.121	2.386	1.136	0.72	2.879	1.439	1.477	2.424	0.189	1.174	0.265	0.682	2.576	0.303	0.152	1.364	0.189	0.152	0.455	1.212	0.455	0.682	0.227	0.076	0.568	0.303	0.265	2.273	0.341	0.947	1.932	1.477	1.25	1.136	1.023	0.379	0.492	1.25	0.606	1.515	1.402
FRPERC	UT-UPHL-250418640084_bbnorm_10000_trimmed.sorted	UT-UPHL-250418640084	bbnorm	10000	0.441	0.117	1.154	0.383	0.05	0.634	0.625	0.912	0.833	0.362	0.187	0.555	0.4	2.019	0.719	0.827	0.374	1.377	1.037	1.426	0.964	0.523	3.384	0.216	0.319	1.236	1.295	0.941	1.005	1.467	1.154	1.566	0.064	1.602	3.212	1.508	1.157	0.301	1.733	3.197	0.345	0.769	0.453	0.769	0.962	0.707	0.336	0.547	0.772	0.918	0.433	1.397	0.143	4.366	3.276	3.668	2.566	0.719	0.52	2.502	3.226	2.195	2.294	0.622	1.268	0.251	0.587	1.42	0.096	0.181	1.169	1.242	0.585	0.184	1.04	0.231	0.298	0.777	0.035	0.266	0.772	0.357	2.189	0.216	1.257	1.602	2.3	0.736	0.552	0.339	0.471	0.558	1.213	0.471	0.935	0.617
FRPERC	UT-UPHL-250418640084_bbnorm_1000_trimmed.sorted	UT-UPHL-250418640084	bbnorm	1000	0.451	0.12	1.181	0.392	0.051	0.649	0.64	0.933	0.852	0.371	0.191	0.568	0.41	2.066	0.735	0.846	0.383	1.408	1.061	1.459	0.986	0.535	3.461	0.221	0.326	1.264	1.324	0.963	1.028	1.501	1.181	1.602	0.066	1.638	3.285	1.542	1.184	0.308	1.773	3.27	0.353	0.786	0.463	0.786	0.983	0.723	0.344	0.559	0.789	0.939	0.442	1.429	0.146	3.719	2.619	2.956	2.622	0.735	0.532	2.559	3.3	2.245	2.347	0.637	1.297	0.257	0.598	1.453	0.099	0.185	1.196	1.27	0.598	0.188	1.064	0.236	0.305	0.795	0.036	0.272	0.789	0.365	2.239	0.221	1.285	1.638	2.352	0.753	0.565	0.347	0.481	0.571	1.241	0.481	0.957	0.631
FRPERC	UT-UPHL-250418640084_bbnorm_100_trimmed.sorted	UT-UPHL-250418640084	bbnorm	100	0.994	0.346	1.193	1.003	0.13	1.219	1.029	1.003	0.89	0.864	0.545	1.271	0.934	1.461	0.735	0.908	0.752	1.089	1.046	1.374	1.392	1.271	1.781	0.64	0.942	1.314	1.037	0.942	1.037	1.089	0.916	1.167	0.19	1.253	1.331	1.271	1.011	0.89	1.444	1.59	1.003	1.366	1.167	1.124	1.184	1.331	0.925	1.063	1.184	1.253	1.08	1.106	0.32	1.063	0.821	0.769	1.461	1.184	1.176	1.461	0.968	1.176	1.374	1.124	1.435	0.735	1.227	1.383	0.277	0.519	1.055	1.176	1.011	0.527	1.34	0.354	0.83	1.469	0.095	0.787	1.158	0.804	1.478	0.527	1.245	0.778	1.34	1.227	1.271	0.925	1.106	1.21	1.124	1.098	1.409	1.106
FRPERC	UT-UPHL-250418640084_bbnorm_10_trimmed.sorted	UT-UPHL-250418640084	bbnorm	10	0.683	0.768	1.451	1.024	1.024	1.365	0.853	1.365	1.621	0.597	1.28	1.792	1.109	1.024	0.597	0.512	0.597	0.939	0.768	1.365	0.939	1.792	1.28	1.28	0.853	1.109	1.109	1.195	1.024	1.109	0.939	0.853	0.597	1.365	1.365	0.939	0.768	1.195	1.28	1.621	1.024	1.28	0.768	1.195	1.024	0.853	1.28	1.451	0.939	1.28	0.768	0.853	0.427	0.256	1.28	1.195	2.048	1.109	1.109	0.939	0.853	1.28	1.365	0.768	0.939	0.427	1.451	1.109	1.109	1.28	0.427	1.28	1.024	0.512	0.939	0.597	0.683	1.365	0.768	1.109	1.365	0.853	0.939	0.683	0.683	0.427	0.939	1.024	0.853	0.939	0.939	1.365	1.28	1.621	1.451	0.939
FRPERC	UT-UPHL-250418640084_bbnorm_200_trimmed.sorted	UT-UPHL-250418640084	bbnorm	200	0.769	0.204	1.446	0.667	0.087	1.105	1.09	1.365	1.1	0.631	0.326	0.968	0.698	1.757	0.952	1.085	0.652	1.339	1.029	1.497	1.533	0.912	2.119	0.377	0.555	1.436	1.151	1.166	1.212	1.339	1.024	1.37	0.112	1.431	1.513	1.492	1.212	0.525	1.767	1.808	0.591	1.339	0.789	1.232	1.39	1.212	0.586	0.952	1.344	1.38	0.754	1.563	0.234	1.248	0.988	0.901	1.66	1.253	0.906	1.65	1.217	1.12	1.528	1.08	1.726	0.438	1.003	1.66	0.168	0.316	1.207	1.467	1.019	0.321	1.579	0.356	0.519	1.319	0.061	0.463	1.248	0.621	1.553	0.346	1.406	0.957	1.482	1.202	0.917	0.591	0.82	0.973	1.314	0.82	1.334	1.054
FRPERC	UT-UPHL-250418640084_bbnorm_300_trimmed.sorted	UT-UPHL-250418640084	bbnorm	300	0.606	0.161	1.542	0.526	0.068	0.871	0.859	1.253	1.144	0.498	0.257	0.763	0.55	2.028	0.988	1.136	0.514	1.538	1.208	1.494	1.325	0.719	2.188	0.297	0.438	1.518	1.522	1.285	1.321	1.55	1.152	1.546	0.088	1.626	1.835	1.698	1.429	0.414	1.911	2.132	0.47	1.056	0.622	1.056	1.321	0.972	0.462	0.751	1.06	1.261	0.594	1.863	0.197	1.522	1.124	1.221	1.991	0.988	0.715	2.06	1.61	1.506	1.843	0.851	1.662	0.345	0.791	1.875	0.132	0.249	1.397	1.53	0.803	0.253	1.429	0.317	0.41	1.068	0.048	0.365	1.06	0.49	1.931	0.281	1.658	1.14	1.614	1.012	0.759	0.466	0.646	0.767	1.618	0.646	1.281	0.847
FRPERC	UT-UPHL-250418640084_bbnorm_30_trimmed.sorted	UT-UPHL-250418640084	bbnorm	30	1.213	0.965	0.965	1.103	0.441	1.351	1.241	1.13	1.048	0.689	1.158	0.993	0.772	1.351	0.717	0.689	0.634	0.717	0.937	0.8	1.461	1.158	1.489	1.02	1.048	1.02	1.048	0.937	1.103	0.882	0.91	0.993	0.607	0.993	1.103	0.882	1.02	1.075	1.213	1.544	1.048	1.048	1.296	1.213	1.103	1.13	1.048	0.882	1.351	0.993	1.02	1.406	0.689	0.882	0.8	0.855	1.654	0.937	1.186	1.379	0.937	0.827	1.406	1.186	1.406	0.717	1.186	1.406	0.717	1.296	0.855	0.937	1.103	0.579	1.406	0.744	0.937	1.048	0.331	0.965	0.882	0.855	1.241	0.882	1.186	0.827	1.048	1.296	1.241	1.075	0.993	1.241	1.516	1.048	1.103	1.241
FRPERC	UT-UPHL-250418640084_bbnorm_400_trimmed.sorted	UT-UPHL-250418640084	bbnorm	400	0.541	0.143	1.416	0.47	0.061	0.778	0.767	1.119	1.022	0.445	0.23	0.681	0.491	2.403	0.882	1.015	0.459	1.574	1.165	1.61	1.183	0.642	2.664	0.265	0.391	1.517	1.589	1.155	1.234	1.786	1.287	1.567	0.079	1.786	2.148	1.815	1.42	0.369	2.04	2.503	0.423	0.943	0.556	0.943	1.18	0.868	0.412	0.671	0.947	1.126	0.531	1.714	0.176	1.85	1.273	1.359	2.356	0.882	0.638	2.256	1.847	1.682	2.187	0.764	1.556	0.308	0.706	1.743	0.118	0.222	1.413	1.51	0.717	0.226	1.277	0.283	0.366	0.954	0.043	0.326	0.947	0.437	2.216	0.251	1.542	1.377	1.933	0.904	0.678	0.416	0.577	0.685	1.488	0.577	1.148	0.757
FRPERC	UT-UPHL-250418640084_bbnorm_5000_trimmed.sorted	UT-UPHL-250418640084	bbnorm	5000	0.441	0.117	1.154	0.383	0.05	0.634	0.625	0.912	0.833	0.362	0.187	0.555	0.4	2.019	0.719	0.827	0.374	1.377	1.037	1.426	0.964	0.523	3.384	0.216	0.319	1.236	1.295	0.941	1.005	1.467	1.154	1.566	0.064	1.602	3.212	1.508	1.157	0.301	1.733	3.197	0.345	0.769	0.453	0.769	0.962	0.707	0.336	0.547	0.772	0.918	0.433	1.397	0.143	4.366	3.276	3.668	2.566	0.719	0.52	2.502	3.226	2.195	2.294	0.622	1.268	0.251	0.587	1.42	0.096	0.181	1.169	1.242	0.585	0.184	1.04	0.231	0.298	0.777	0.035	0.266	0.772	0.357	2.189	0.216	1.257	1.602	2.3	0.736	0.552	0.339	0.471	0.558	1.213	0.471	0.935	0.617
FRPERC	UT-UPHL-250418640084_bbnorm_500_trimmed.sorted	UT-UPHL-250418640084	bbnorm	500	0.503	0.133	1.316	0.436	0.057	0.723	0.713	1.04	0.95	0.413	0.213	0.633	0.456	2.302	0.82	0.943	0.426	1.566	1.169	1.613	1.099	0.596	3.152	0.247	0.363	1.409	1.476	1.073	1.146	1.673	1.249	1.666	0.073	1.796	2.519	1.719	1.319	0.343	1.972	2.915	0.393	0.876	0.516	0.876	1.096	0.806	0.383	0.623	0.88	1.046	0.493	1.593	0.163	2.192	1.509	1.579	2.692	0.82	0.593	2.609	2.119	1.969	2.486	0.71	1.446	0.287	0.66	1.619	0.11	0.207	1.333	1.416	0.666	0.21	1.186	0.263	0.34	0.886	0.04	0.303	0.88	0.406	2.362	0.247	1.433	1.519	2.209	0.84	0.63	0.386	0.536	0.636	1.383	0.536	1.066	0.703
FRPERC	UT-UPHL-250418640084_bbnorm_50_trimmed.sorted	UT-UPHL-250418640084	bbnorm	50	0.952	0.651	1.002	1.403	0.234	1.136	0.952	1.186	1.036	0.985	0.969	1.32	0.919	1.487	0.885	0.985	0.752	1.036	1.086	1.002	1.002	1.269	1.72	0.935	0.952	1.219	1.036	0.685	0.985	0.985	0.735	1.169	0.367	1.052	1.052	1.019	1.019	1.203	1.37	1.203	0.885	1.303	1.386	1.32	1.136	1.102	1.002	0.952	1.052	1.069	1.069	1.269	0.501	1.069	0.852	0.969	1.42	1.036	1.052	1.603	1.219	0.935	1.32	0.869	1.57	0.802	1.136	1.386	0.518	0.969	0.768	1.286	1.052	0.601	1.303	0.568	1.069	1.286	0.184	1.019	0.969	0.718	1.203	0.818	1.403	0.668	1.436	1.203	1.136	0.985	1.002	1.052	1.219	1.002	1.303	1.019
FRPERC	UT-UPHL-250418640084_raw_all_trimmed.sorted	UT-UPHL-250418640084	raw	all	0.441	0.117	1.154	0.386	0.05	0.634	0.625	0.911	0.832	0.365	0.187	0.555	0.4	2.018	0.719	0.827	0.374	1.376	1.04	1.428	0.964	0.523	3.388	0.216	0.318	1.236	1.294	0.941	1.005	1.466	1.154	1.568	0.064	1.604	3.21	1.507	1.157	0.301	1.732	3.198	0.345	0.768	0.453	0.768	0.961	0.707	0.336	0.546	0.771	0.917	0.432	1.396	0.143	4.364	3.283	3.666	2.567	0.719	0.52	2.506	3.228	2.196	2.293	0.622	1.268	0.251	0.587	1.42	0.096	0.181	1.168	1.241	0.584	0.184	1.04	0.231	0.298	0.78	0.035	0.266	0.771	0.356	2.188	0.216	1.256	1.601	2.299	0.736	0.555	0.339	0.47	0.558	1.212	0.47	0.935	0.619
FRPERC	UT-UPHL-250418640084_seqkit_10000_trimmed.sorted	UT-UPHL-250418640084	seqkit	10000	0.441	0.117	1.154	0.386	0.05	0.634	0.625	0.911	0.832	0.365	0.187	0.555	0.4	2.018	0.719	0.827	0.374	1.376	1.04	1.428	0.964	0.523	3.388	0.216	0.318	1.236	1.294	0.941	1.005	1.466	1.154	1.568	0.064	1.604	3.21	1.507	1.157	0.301	1.732	3.198	0.345	0.768	0.453	0.768	0.961	0.707	0.336	0.546	0.771	0.917	0.432	1.396	0.143	4.364	3.283	3.666	2.567	0.719	0.52	2.506	3.228	2.196	2.293	0.622	1.268	0.251	0.587	1.42	0.096	0.181	1.168	1.241	0.584	0.184	1.04	0.231	0.298	0.78	0.035	0.266	0.771	0.356	2.188	0.216	1.256	1.601	2.299	0.736	0.555	0.339	0.47	0.558	1.212	0.47	0.935	0.619
FRPERC	UT-UPHL-250418640084_seqkit_1000_trimmed.sorted	UT-UPHL-250418640084	seqkit	1000	0.441	0.117	1.154	0.386	0.05	0.634	0.625	0.911	0.832	0.365	0.187	0.555	0.4	2.018	0.719	0.827	0.374	1.376	1.04	1.428	0.964	0.523	3.388	0.216	0.318	1.236	1.294	0.941	1.005	1.466	1.154	1.568	0.064	1.604	3.21	1.507	1.157	0.301	1.732	3.198	0.345	0.768	0.453	0.768	0.961	0.707	0.336	0.546	0.771	0.917	0.432	1.396	0.143	4.364	3.283	3.666	2.567	0.719	0.52	2.506	3.228	2.196	2.293	0.622	1.268	0.251	0.587	1.42	0.096	0.181	1.168	1.241	0.584	0.184	1.04	0.231	0.298	0.78	0.035	0.266	0.771	0.356	2.188	0.216	1.256	1.601	2.299	0.736	0.555	0.339	0.47	0.558	1.212	0.47	0.935	0.619
FRPERC	UT-UPHL-250418640084_seqkit_100_trimmed.sorted	UT-UPHL-250418640084	seqkit	100	0.332	0.133	1.094	0.315	0.033	0.696	0.497	0.995	0.961	0.398	0.215	0.481	0.547	2.022	0.696	0.729	0.381	1.227	1.293	1.608	0.978	0.464	3.58	0.182	0.298	1.309	1.326	0.68	1.16	1.409	1.16	1.475	0.066	1.542	3.398	1.542	1.293	0.232	1.558	3.116	0.497	0.796	0.464	0.729	1.193	0.564	0.282	0.53	0.663	0.912	0.282	1.309	0.199	4.276	3.265	3.348	2.785	0.945	0.58	2.652	2.884	2.287	2.387	0.547	1.227	0.199	0.448	1.343	0.017	0.199	0.995	1.293	0.497	0.166	1.127	0.133	0.332	0.895	0.017	0.215	0.845	0.414	2.271	0.282	1.442	1.558	2.105	0.779	0.547	0.348	0.63	0.481	1.343	0.497	0.895	0.663
FRPERC	UT-UPHL-250418640084_seqkit_10_trimmed.sorted	UT-UPHL-250418640084	seqkit	10	0.17	0.17	1.868	0	0	0.17	0.849	1.358	0.849	0.17	0.509	0.509	1.188	1.019	1.358	1.188	0.17	1.188	1.868	1.698	1.019	0.509	3.735	0.509	0.17	1.019	1.019	0.34	1.358	0.849	0.509	1.188	0.17	1.528	2.886	1.188	2.037	0.34	1.358	3.056	0.17	0.679	0	1.019	0.34	1.019	0.849	0.17	0.509	0.509	0.679	1.188	0.509	3.735	2.547	4.754	1.868	0.34	0.679	3.226	3.056	1.528	2.207	1.188	1.528	0.17	0.679	0.849	0	0.17	1.019	1.358	0.509	0.34	1.358	0.17	0.679	0.849	0	0.34	1.019	0.509	3.226	0	2.037	1.868	1.698	0.679	0.509	0.34	0.34	0.34	1.868	0.34	1.019	0.34
FRPERC	UT-UPHL-250418640084_seqkit_200_trimmed.sorted	UT-UPHL-250418640084	seqkit	200	0.357	0.134	1.159	0.301	0.022	0.702	0.524	1.059	0.97	0.357	0.145	0.479	0.457	2.051	0.669	0.736	0.401	1.293	1.193	1.65	0.981	0.446	3.333	0.201	0.312	1.315	1.36	0.758	1.07	1.694	1.137	1.471	0.067	1.527	3.288	1.672	1.226	0.223	1.806	2.999	0.446	0.68	0.435	0.658	1.092	0.624	0.357	0.535	0.658	0.858	0.334	1.371	0.189	4.604	3.21	3.21	2.608	0.936	0.524	2.653	3.166	2.385	2.33	0.546	1.304	0.256	0.535	1.449	0.022	0.167	1.148	1.215	0.546	0.167	1.081	0.167	0.29	0.791	0.022	0.223	0.747	0.412	2.062	0.223	1.304	1.538	2.241	0.736	0.58	0.29	0.602	0.502	1.349	0.479	0.925	0.669
FRPERC	UT-UPHL-250418640084_seqkit_300_trimmed.sorted	UT-UPHL-250418640084	seqkit	300	0.427	0.134	1.207	0.318	0.017	0.687	0.553	1.039	0.905	0.352	0.142	0.495	0.436	2.07	0.704	0.779	0.436	1.266	1.098	1.509	0.939	0.436	3.428	0.235	0.302	1.358	1.366	0.729	0.997	1.525	1.215	1.542	0.092	1.584	3.227	1.609	1.115	0.268	1.836	2.967	0.402	0.712	0.486	0.704	1.165	0.729	0.31	0.511	0.654	0.813	0.293	1.5	0.21	4.576	3.202	3.319	2.607	0.813	0.545	2.582	3.227	2.246	2.389	0.536	1.316	0.243	0.511	1.349	0.042	0.151	1.199	1.291	0.57	0.168	1.031	0.201	0.26	0.83	0.034	0.251	0.754	0.369	1.961	0.193	1.299	1.618	2.255	0.83	0.603	0.285	0.578	0.545	1.416	0.461	0.888	0.62
FRPERC	UT-UPHL-250418640084_seqkit_30_trimmed.sorted	UT-UPHL-250418640084	seqkit	30	0.523	0.058	1.395	0.174	0	0.581	0.64	1.163	0.872	0.291	0.291	0.407	0.581	1.919	0.814	0.64	0.349	1.279	1.628	1.395	0.698	0.407	3.14	0.174	0.174	1.279	1.163	0.523	1.105	1.279	1.105	1.395	0.116	1.512	3.314	2.209	1.221	0.349	1.86	2.5	0.291	0.698	0.523	1.105	0.93	0.988	0.581	0.698	0.698	0.64	0.291	1.105	0.407	4.535	2.5	3.081	2.558	1.047	0.93	3.081	2.907	2.151	2.384	0.814	1.337	0.233	0.523	1.105	0	0.233	1.047	1.395	0.756	0.174	1.163	0.116	0.465	0.988	0.058	0.291	0.872	0.756	2.5	0.174	1.163	1.802	1.86	0.988	0.523	0.291	0.64	0.465	0.988	0.174	0.988	0.465
FRPERC	UT-UPHL-250418640084_seqkit_400_trimmed.sorted	UT-UPHL-250418640084	seqkit	400	0.456	0.128	1.156	0.339	0.022	0.684	0.617	0.967	0.912	0.378	0.15	0.578	0.406	2.107	0.656	0.784	0.395	1.251	1.045	1.468	0.895	0.495	3.341	0.2	0.278	1.329	1.301	0.862	1.051	1.401	1.195	1.529	0.078	1.523	3.191	1.601	1.067	0.3	1.818	3.197	0.372	0.817	0.461	0.756	1.04	0.712	0.334	0.578	0.634	0.928	0.334	1.457	0.195	4.459	3.191	3.458	2.618	0.717	0.523	2.446	3.263	2.235	2.379	0.589	1.318	0.245	0.528	1.368	0.056	0.161	1.173	1.306	0.589	0.183	0.945	0.233	0.306	0.806	0.022	0.289	0.778	0.411	2.035	0.228	1.212	1.64	2.374	0.789	0.589	0.339	0.534	0.5	1.362	0.473	0.895	0.667
FRPERC	UT-UPHL-250418640084_seqkit_5000_trimmed.sorted	UT-UPHL-250418640084	seqkit	5000	0.441	0.117	1.154	0.386	0.05	0.634	0.625	0.911	0.832	0.365	0.187	0.555	0.4	2.018	0.719	0.827	0.374	1.376	1.04	1.428	0.964	0.523	3.388	0.216	0.318	1.236	1.294	0.941	1.005	1.466	1.154	1.568	0.064	1.604	3.21	1.507	1.157	0.301	1.732	3.198	0.345	0.768	0.453	0.768	0.961	0.707	0.336	0.546	0.771	0.917	0.432	1.396	0.143	4.364	3.283	3.666	2.567	0.719	0.52	2.506	3.228	2.196	2.293	0.622	1.268	0.251	0.587	1.42	0.096	0.181	1.168	1.241	0.584	0.184	1.04	0.231	0.298	0.78	0.035	0.266	0.771	0.356	2.188	0.216	1.256	1.601	2.299	0.736	0.555	0.339	0.47	0.558	1.212	0.47	0.935	0.619
FRPERC	UT-UPHL-250418640084_seqkit_500_trimmed.sorted	UT-UPHL-250418640084	seqkit	500	0.47	0.113	1.143	0.37	0.043	0.627	0.617	0.903	0.85	0.367	0.187	0.527	0.417	2.057	0.703	0.84	0.363	1.36	1.053	1.44	0.957	0.537	3.353	0.227	0.31	1.233	1.313	0.93	1.01	1.46	1.153	1.537	0.073	1.553	3.187	1.527	1.15	0.293	1.76	3.24	0.35	0.78	0.47	0.793	0.983	0.707	0.333	0.54	0.77	0.9	0.427	1.38	0.153	4.317	3.26	3.607	2.597	0.733	0.513	2.463	3.25	2.18	2.333	0.607	1.307	0.253	0.593	1.403	0.097	0.18	1.183	1.24	0.573	0.187	1	0.24	0.313	0.78	0.037	0.267	0.783	0.36	2.19	0.233	1.253	1.617	2.267	0.763	0.55	0.333	0.503	0.543	1.247	0.483	0.89	0.633
FRPERC	UT-UPHL-250418640084_seqkit_50_trimmed.sorted	UT-UPHL-250418640084	seqkit	50	0.403	0.101	1.042	0.303	0.034	0.605	0.471	0.975	0.841	0.336	0.235	0.471	0.672	2.118	0.908	0.841	0.303	1.177	1.58	1.412	0.874	0.471	3.531	0.168	0.303	1.11	1.244	0.605	0.975	1.412	0.975	1.547	0.067	1.547	3.362	1.648	1.11	0.303	1.782	2.656	0.471	0.672	0.538	1.009	1.009	0.773	0.336	0.538	0.74	0.74	0.235	1.513	0.235	4.371	2.925	3.43	2.892	0.975	0.706	2.623	2.623	2.387	2.522	0.74	1.21	0.168	0.538	1.446	0	0.202	1.076	1.311	0.572	0.168	1.345	0.101	0.403	0.672	0.034	0.202	0.841	0.605	2.286	0.336	1.547	1.715	1.883	0.773	0.403	0.37	0.572	0.504	1.177	0.639	0.807	0.572
FRPERC	UT-UPHL-250418662657_bbnorm_10000_trimmed.sorted	UT-UPHL-250418662657	bbnorm	10000	0.839	0.028	2.68	0.045	0.067	0.927	0.82	1.614	0.018	0.178	0.007	0.478	0.037	0.458	0.95	0.793	0.101	0.473	0.249	1.285	1.815	0.091	3.875	0.017	0.005	0.717	0.049	0.347	0.459	0.185	0.217	0.67	0.037	2.834	3.677	0.666	1.443	0.048	0.025	2.707	0.213	0.8	0.014	1.149	1.662	1.549	0.101	0.42	1.02	2.625	0.128	4.196	0.491	1.536	3.449	2.454	3.936	0.445	0.504	4.703	0.872	1.036	4.794	0.017	0.596	0.16	0.089	2.718	0.138	0.05	1.157	0.079	0.07	0.106	0.9	0.243	0.419	0.259	0.133	1.292	0.373	0.047	3.806	0.353	0.869	1.758	2.382	0.806	1.255	0.883	0.233	0.246	4.141	0.412	3.351	0.63
FRPERC	UT-UPHL-250418662657_bbnorm_1000_trimmed.sorted	UT-UPHL-250418662657	bbnorm	1000	1.422	0.067	1.677	0.146	0.174	1.563	1.541	1.511	0.056	0.583	0.023	1.551	0.12	1.472	1.258	1.548	0.343	1.461	0.361	1.729	1.624	0.294	2.009	0.052	0.017	1.45	0.162	1.148	1.338	0.68	0.599	1.465	0.116	1.554	1.563	1.423	1.4	0.151	0.083	1.791	0.584	1.677	0.047	1.67	1.633	1.678	0.332	1.4	1.619	1.779	0.37	1.666	0.434	1.5	1.73	1.168	1.7	1.437	1.429	1.62	1.349	1.346	1.826	0.056	1.542	0.524	0.287	1.711	0.452	0.165	1.221	0.259	0.227	0.345	1.563	0.416	1.266	0.842	0.223	1.571	1.16	0.151	1.805	0.263	1.573	1.306	1.552	1.457	1.537	1.528	0.599	0.8	1.7	1.305	1.923	1.155
FRPERC	UT-UPHL-250418662657_bbnorm_100_trimmed.sorted	UT-UPHL-250418662657	bbnorm	100	1.222	0.211	1.255	1.037	0.304	1.248	1.202	1.156	0.403	1.235	0.158	1.492	0.495	1.063	0.958	1.38	0.918	1.156	0.376	1.519	1.149	1.162	2.067	0.343	0.125	1.156	0.984	1.215	0.944	1.01	0.898	1.057	0.786	1.01	1.241	1.076	1.129	1.004	0.581	1.393	1.09	1.38	0.343	1.294	1.136	1.321	1.149	1.301	1.228	1.341	1.043	1.189	0.878	1.129	1.684	0.792	1.44	1.248	1.063	1.228	1.037	1.043	1.466	0.403	1.123	0.819	1.116	1.347	1.024	0.687	0.918	0.984	0.832	0.839	1.208	0.442	0.997	1.222	0.376	1.314	1.175	0.74	1.506	0.72	1.189	0.872	1.281	1.083	1.215	1.149	1.043	1.116	1.426	1.09	1.816	0.984
FRPERC	UT-UPHL-250418662657_bbnorm_10_trimmed.sorted	UT-UPHL-250418662657	bbnorm	10	1.858	0.769	0.961	1.409	0.897	1.473	1.153	1.089	0.705	0.961	1.089	1.281	1.345	1.217	0.897	1.858	1.025	1.217	0.641	1.602	1.025	1.409	3.075	1.217	0.641	1.217	1.153	1.153	0.641	0.833	0.961	1.345	1.153	0.705	0.769	0.448	0.833	1.281	0.833	1.409	1.153	1.281	0.705	1.153	1.153	1.153	1.537	1.217	1.089	0.577	1.025	1.025	0.897	1.602	1.345	0.705	1.666	1.217	1.153	0.833	0.577	0.961	1.217	0.641	1.281	0.897	1.089	0.577	0.833	0.641	0.833	0.448	0.833	0.641	1.089	0.512	0.641	1.025	0.705	1.409	0.961	0.384	1.666	0.897	1.025	0.641	1.089	0.897	0.833	0.705	0.833	0.961	0.897	0.512	1.986	0.833
FRPERC	UT-UPHL-250418662657_bbnorm_200_trimmed.sorted	UT-UPHL-250418662657	bbnorm	200	1.277	0.129	1.248	0.578	0.23	1.227	1.302	1.399	0.212	1.22	0.086	1.399	0.298	1.277	1.004	1.517	0.979	1.23	0.359	1.557	1.169	1.126	1.98	0.19	0.068	1.266	0.599	1.162	1.241	1.073	0.94	1.083	0.441	1.087	1.281	1.191	1.091	0.535	0.319	1.413	1.047	1.299	0.187	1.439	1.169	1.381	1.234	1.367	1.324	1.388	1.026	1.288	0.922	1.36	1.618	0.943	1.424	1.338	1.202	1.331	1.187	1.073	1.428	0.215	1.205	0.882	1.076	1.37	1.177	0.502	0.976	0.9	0.829	0.972	1.252	0.395	1.223	1.245	0.283	1.248	1.202	0.56	1.456	0.427	1.266	0.997	1.245	1.105	1.094	1.202	1.187	1.144	1.507	1.209	1.819	1.069
FRPERC	UT-UPHL-250418662657_bbnorm_300_trimmed.sorted	UT-UPHL-250418662657	bbnorm	300	1.291	0.1	1.358	0.405	0.238	1.371	1.331	1.336	0.153	1.218	0.06	1.331	0.235	1.381	1.011	1.541	0.891	1.361	0.353	1.521	1.326	0.793	1.866	0.135	0.048	1.281	0.433	1.366	1.063	1.133	0.968	1.323	0.325	1.281	1.283	1.261	1.241	0.385	0.228	1.429	0.976	1.439	0.13	1.594	1.469	1.414	0.913	1.276	1.396	1.406	0.933	1.311	0.716	1.358	1.549	0.888	1.419	1.266	1.251	1.293	1.216	1.113	1.529	0.15	1.439	0.956	0.778	1.303	1.106	0.445	1.031	0.678	0.62	0.896	1.464	0.425	1.141	1.203	0.283	1.384	1.253	0.4	1.459	0.335	1.424	1.148	1.271	1.068	1.273	1.283	1.166	1.298	1.569	1.278	1.856	1.108
FRPERC	UT-UPHL-250418662657_bbnorm_30_trimmed.sorted	UT-UPHL-250418662657	bbnorm	30	1.337	0.46	0.919	1.149	0.585	1.024	1.212	1.4	0.669	1.149	0.418	1.066	1.003	1.212	0.919	1.609	0.857	1.128	0.627	1.901	1.275	1.066	2.654	1.003	0.397	1.233	0.815	1.546	0.857	0.773	0.71	1.087	1.149	0.836	0.982	1.17	0.982	1.191	0.898	0.982	0.794	1.066	0.752	0.982	1.358	1.191	1.316	1.045	1.087	1.337	0.898	0.919	0.752	1.087	1.922	0.585	1.567	1.003	0.878	1.442	0.94	1.045	1.254	0.94	1.316	0.773	1.17	1.024	1.107	0.669	0.815	1.024	0.669	0.898	1.107	0.773	0.857	0.878	0.752	1.066	0.898	0.606	1.567	0.878	1.275	0.878	1.337	0.878	1.024	0.919	1.024	0.794	1.149	0.836	1.692	0.94
FRPERC	UT-UPHL-250418662657_bbnorm_400_trimmed.sorted	UT-UPHL-250418662657	bbnorm	400	1.357	0.099	1.345	0.313	0.228	1.455	1.492	1.422	0.12	1.167	0.05	1.413	0.19	1.372	1.117	1.523	0.691	1.382	0.352	1.647	1.384	0.623	1.854	0.106	0.037	1.291	0.339	1.465	1.231	1.204	0.935	1.358	0.252	1.351	1.337	1.333	1.208	0.3	0.176	1.527	1.072	1.513	0.101	1.573	1.289	1.418	0.708	1.384	1.509	1.506	0.735	1.438	0.608	1.413	1.589	0.94	1.407	1.293	1.279	1.372	1.233	1.165	1.542	0.116	1.374	0.95	0.61	1.444	0.956	0.354	1.037	0.528	0.486	0.741	1.378	0.362	1.279	1.238	0.275	1.496	1.343	0.317	1.633	0.327	1.409	1.101	1.297	1.146	1.304	1.306	1.035	1.271	1.538	1.281	1.819	1.12
FRPERC	UT-UPHL-250418662657_bbnorm_5000_trimmed.sorted	UT-UPHL-250418662657	bbnorm	5000	1.031	0.034	2.829	0.055	0.083	1.139	1.008	1.984	0.022	0.219	0.008	0.587	0.045	0.563	1.167	0.975	0.125	0.582	0.305	1.578	2.229	0.112	3.295	0.02	0.006	0.881	0.06	0.427	0.564	0.228	0.267	0.823	0.045	2.677	2.998	0.815	1.773	0.059	0.031	3.062	0.262	0.983	0.018	1.412	2.042	1.903	0.125	0.516	1.254	2.955	0.157	2.87	0.438	1.888	3.059	2.198	3.108	0.547	0.619	2.895	1.071	1.271	3.144	0.021	0.732	0.196	0.11	2.801	0.169	0.062	1.421	0.097	0.086	0.13	1.106	0.299	0.515	0.319	0.163	1.588	0.459	0.057	3.107	0.313	1.068	1.927	2.643	0.99	1.542	1.085	0.286	0.302	2.724	0.506	2.958	0.771
FRPERC	UT-UPHL-250418662657_bbnorm_500_trimmed.sorted	UT-UPHL-250418662657	bbnorm	500	1.372	0.087	1.515	0.26	0.181	1.374	1.331	1.438	0.099	1.036	0.042	1.483	0.17	1.412	1.151	1.425	0.587	1.411	0.372	1.71	1.395	0.521	1.843	0.088	0.03	1.409	0.282	1.417	1.244	1.133	0.774	1.319	0.208	1.294	1.407	1.322	1.303	0.26	0.146	1.48	0.983	1.46	0.083	1.552	1.427	1.508	0.587	1.406	1.59	1.59	0.62	1.457	0.551	1.451	1.648	0.965	1.524	1.42	1.321	1.465	1.188	1.265	1.688	0.096	1.371	0.925	0.507	1.654	0.806	0.293	1.148	0.446	0.404	0.614	1.404	0.383	1.262	1.205	0.273	1.573	1.393	0.266	1.592	0.279	1.422	1.226	1.321	1.308	1.403	1.353	0.87	1.278	1.531	1.332	1.917	1.064
FRPERC	UT-UPHL-250418662657_bbnorm_50_trimmed.sorted	UT-UPHL-250418662657	bbnorm	50	1.372	0.315	1.284	1.17	0.39	0.944	1.334	1.284	0.617	1.07	0.264	1.309	0.831	1.133	0.969	1.472	1.019	1.145	0.503	1.737	0.994	1.12	2.29	0.654	0.239	1.258	0.931	1.133	0.894	0.944	0.692	0.919	1.032	0.994	1.17	0.931	1.12	1.334	0.931	1.372	0.831	1.472	0.629	1.007	1.133	1.158	1.258	1.309	1.007	1.221	0.818	0.956	0.843	1.095	1.85	0.717	1.472	1.271	1.221	1.12	1.007	0.994	1.271	0.73	0.931	0.68	1.12	1.384	0.982	0.831	0.818	1.045	0.692	0.78	1.221	0.566	1.019	0.881	0.529	1.158	0.831	0.818	1.472	0.856	1.145	0.969	1.347	1.019	1.007	1.032	1.07	1.007	1.372	1.032	1.888	0.994
FRPERC	UT-UPHL-250418662657_raw_all_trimmed.sorted	UT-UPHL-250418662657	raw	all	0.811	0.027	2.59	0.043	0.065	0.896	0.794	1.56	0.017	0.172	0.006	0.462	0.036	0.443	0.919	0.767	0.098	0.458	0.241	1.243	1.756	0.089	3.748	0.016	0.005	0.694	0.047	0.336	0.444	0.179	0.21	0.648	0.035	2.74	3.555	0.644	1.395	0.046	0.025	2.617	0.206	0.774	0.014	1.111	1.607	1.498	0.099	0.406	0.987	2.538	0.124	4.062	0.475	1.485	3.335	2.372	3.805	0.431	0.487	6.863	0.843	1.001	4.94	0.017	0.576	0.154	0.086	2.627	0.133	0.049	1.118	0.077	0.067	0.103	0.87	0.235	0.406	0.251	0.129	1.25	0.362	0.045	3.683	0.342	0.84	1.699	2.302	0.779	1.213	0.854	0.226	0.238	4.682	0.399	3.24	0.609
FRPERC	UT-UPHL-250418662657_seqkit_10000_trimmed.sorted	UT-UPHL-250418662657	seqkit	10000	0.811	0.027	2.59	0.043	0.065	0.896	0.794	1.56	0.017	0.172	0.006	0.462	0.036	0.443	0.919	0.767	0.098	0.458	0.241	1.243	1.756	0.089	3.748	0.016	0.005	0.694	0.047	0.336	0.444	0.179	0.21	0.648	0.035	2.74	3.555	0.644	1.395	0.046	0.025	2.617	0.206	0.774	0.014	1.111	1.607	1.498	0.099	0.406	0.987	2.538	0.124	4.062	0.475	1.485	3.335	2.372	3.805	0.431	0.487	6.863	0.843	1.001	4.94	0.017	0.576	0.154	0.086	2.627	0.133	0.049	1.118	0.077	0.067	0.103	0.87	0.235	0.406	0.251	0.129	1.25	0.362	0.045	3.683	0.342	0.84	1.699	2.302	0.779	1.213	0.854	0.226	0.238	4.682	0.399	3.24	0.609
FRPERC	UT-UPHL-250418662657_seqkit_1000_trimmed.sorted	UT-UPHL-250418662657	seqkit	1000	0.797	0.027	2.552	0.057	0.065	0.852	0.806	1.647	0.025	0.166	0.01	0.438	0.025	0.44	0.882	0.722	0.101	0.429	0.278	1.183	1.708	0.082	3.918	0.011	0.008	0.732	0.048	0.318	0.482	0.166	0.233	0.671	0.027	2.76	3.631	0.612	1.445	0.055	0.023	2.685	0.172	0.764	0.017	1.14	1.629	1.561	0.086	0.402	0.92	2.59	0.116	4.048	0.446	1.496	3.39	2.405	3.861	0.412	0.469	6.821	0.758	0.932	4.862	0.015	0.57	0.107	0.09	2.582	0.13	0.05	1.103	0.086	0.061	0.107	0.913	0.244	0.366	0.204	0.097	1.229	0.347	0.057	3.663	0.295	0.85	1.736	2.241	0.793	1.22	0.884	0.212	0.204	4.782	0.383	3.343	0.627
FRPERC	UT-UPHL-250418662657_seqkit_100_trimmed.sorted	UT-UPHL-250418662657	seqkit	100	0.69	0.019	2.493	0.058	0.077	0.844	0.69	1.726	0.019	0.096	0.019	0.269	0.019	0.46	1.151	0.863	0.153	0.575	0.23	1.227	1.841	0.096	3.893	0	0.019	0.748	0.038	0.269	0.575	0.23	0.249	0.595	0	2.743	3.126	0.71	1.573	0.058	0.058	2.934	0.23	0.767	0	1.189	1.496	1.419	0.153	0.384	1.055	2.628	0.23	3.759	0.403	1.63	3.299	2.436	4.354	0.403	0.479	6.694	0.652	1.055	4.085	0	0.575	0.115	0.038	2.685	0.134	0.077	1.016	0.153	0.038	0.173	0.806	0.269	0.422	0.23	0.077	1.266	0.575	0.058	3.318	0.23	0.786	1.841	2.11	0.844	1.208	1.016	0.288	0.134	5.14	0.441	2.954	0.748
FRPERC	UT-UPHL-250418662657_seqkit_10_trimmed.sorted	UT-UPHL-250418662657	seqkit	10	1.509	0	2.642	0	0.189	0.755	0.377	1.698	0	0.189	0	0	0	0	1.509	0.755	0.189	0.566	0.189	1.698	1.887	0	3.774	0	0	1.321	0	0	0.189	0	0	0.566	0	1.698	3.962	0.566	2.642	0	0	2.642	0	1.132	0	0.566	1.509	1.321	0	0.377	1.509	3.019	0	3.962	0.566	2.075	3.019	2.264	4.34	0.566	0.566	5.66	0.566	1.698	5.66	0	0.377	0	0	2.453	0.189	0	1.509	0	0	0.377	1.132	0.755	0.377	0.566	0	0.566	0.377	0	2.83	0.377	0.377	1.509	2.075	0.755	0.566	0.377	0.566	0.189	6.226	0.189	2.642	0.755
FRPERC	UT-UPHL-250418662657_seqkit_200_trimmed.sorted	UT-UPHL-250418662657	seqkit	200	0.769	0.026	2.472	0.051	0.051	0.858	0.73	1.704	0.026	0.141	0.013	0.32	0.013	0.436	1.076	0.769	0.128	0.576	0.243	1.153	1.627	0.077	3.907	0.013	0.013	0.807	0.026	0.282	0.525	0.192	0.205	0.538	0.026	2.754	3.113	0.769	1.576	0.077	0.038	2.729	0.154	0.705	0.013	1.153	1.627	1.55	0.115	0.397	0.974	2.562	0.179	4.125	0.538	1.678	3.395	2.588	4.292	0.397	0.436	6.585	0.666	1.038	4.087	0	0.551	0.102	0.038	2.857	0.115	0.051	1.063	0.102	0.051	0.154	0.858	0.282	0.372	0.243	0.051	1.191	0.487	0.038	3.536	0.269	0.717	1.729	2.127	0.846	1.332	0.961	0.282	0.141	5.047	0.384	3.19	0.73
FRPERC	UT-UPHL-250418662657_seqkit_300_trimmed.sorted	UT-UPHL-250418662657	seqkit	300	0.707	0.019	2.505	0.038	0.086	0.889	0.746	1.616	0.038	0.124	0.019	0.411	0.01	0.43	1.013	0.822	0.124	0.516	0.268	1.214	1.654	0.076	3.662	0.01	0.01	0.832	0.067	0.296	0.478	0.182	0.249	0.631	0.029	2.677	3.27	0.717	1.539	0.076	0.038	2.772	0.201	0.784	0.01	1.214	1.635	1.472	0.124	0.335	0.937	2.533	0.153	4.207	0.554	1.625	3.394	2.486	4.273	0.382	0.478	6.558	0.698	1.033	4.207	0	0.602	0.105	0.086	2.715	0.124	0.076	1.033	0.076	0.048	0.143	0.86	0.258	0.459	0.258	0.067	1.176	0.497	0.057	3.556	0.249	0.822	1.635	2.113	0.746	1.224	1.052	0.277	0.182	5.048	0.335	3.289	0.679
FRPERC	UT-UPHL-250418662657_seqkit_30_trimmed.sorted	UT-UPHL-250418662657	seqkit	30	0.637	0	2.992	0.064	0.064	0.637	0.573	1.464	0.064	0.127	0	0.382	0	0.573	1.209	1.146	0.191	0.573	0.318	1.337	2.037	0.064	3.692	0	0.064	1.146	0	0.255	0.573	0.064	0.064	0.7	0	3.183	2.928	0.573	2.037	0.064	0.127	2.801	0.064	0.827	0	1.4	1.846	1.846	0.064	0.318	1.273	1.91	0.255	4.265	0.7	1.655	2.801	2.292	4.201	0.318	0.573	5.983	0.573	1.146	4.647	0	0.637	0.064	0.064	1.846	0.127	0.127	0.955	0.064	0	0.255	0.637	0.446	0.255	0.382	0	0.891	0.573	0	3.055	0.255	0.7	1.528	1.91	1.209	1.018	0.891	0.255	0.255	5.856	0.382	2.928	0.764
FRPERC	UT-UPHL-250418662657_seqkit_400_trimmed.sorted	UT-UPHL-250418662657	seqkit	400	0.706	0.019	2.583	0.025	0.064	0.833	0.827	1.641	0.025	0.114	0.013	0.394	0.025	0.433	1.03	0.808	0.102	0.445	0.267	1.234	1.667	0.076	3.74	0.013	0.006	0.808	0.057	0.274	0.445	0.127	0.223	0.681	0.032	2.665	3.371	0.782	1.412	0.051	0.025	2.742	0.191	0.77	0.013	1.183	1.597	1.546	0.114	0.337	0.91	2.608	0.127	4.173	0.509	1.59	3.441	2.532	4.096	0.388	0.477	6.692	0.77	0.973	4.427	0.006	0.585	0.095	0.083	2.729	0.146	0.089	1.132	0.064	0.07	0.159	0.954	0.28	0.445	0.242	0.095	1.177	0.394	0.076	3.505	0.242	0.814	1.737	2.118	0.801	1.202	1.011	0.28	0.216	4.739	0.343	3.238	0.681
FRPERC	UT-UPHL-250418662657_seqkit_5000_trimmed.sorted	UT-UPHL-250418662657	seqkit	5000	0.824	0.029	2.587	0.041	0.068	0.894	0.806	1.557	0.018	0.176	0.005	0.466	0.036	0.439	0.929	0.759	0.097	0.457	0.247	1.227	1.747	0.09	3.746	0.016	0.006	0.68	0.045	0.33	0.448	0.175	0.225	0.661	0.034	2.721	3.564	0.635	1.394	0.047	0.026	2.62	0.2	0.767	0.015	1.099	1.623	1.491	0.103	0.411	0.997	2.552	0.127	4.031	0.475	1.49	3.323	2.4	3.783	0.435	0.481	6.846	0.855	0.989	4.945	0.018	0.566	0.15	0.088	2.627	0.133	0.047	1.126	0.075	0.07	0.108	0.865	0.228	0.412	0.247	0.133	1.248	0.369	0.049	3.69	0.342	0.844	1.699	2.301	0.777	1.201	0.863	0.223	0.235	4.709	0.396	3.253	0.6
FRPERC	UT-UPHL-250418662657_seqkit_500_trimmed.sorted	UT-UPHL-250418662657	seqkit	500	0.736	0.015	2.531	0.046	0.065	0.854	0.823	1.609	0.027	0.171	0.008	0.387	0.023	0.41	0.986	0.782	0.091	0.463	0.262	1.184	1.749	0.087	3.893	0.015	0.004	0.744	0.046	0.262	0.489	0.14	0.243	0.672	0.023	2.781	3.517	0.675	1.491	0.046	0.03	2.747	0.175	0.706	0.019	1.203	1.59	1.533	0.11	0.372	0.903	2.61	0.099	4.128	0.448	1.609	3.403	2.337	3.984	0.421	0.493	6.75	0.736	0.99	4.682	0.004	0.607	0.114	0.076	2.766	0.144	0.068	1.066	0.068	0.068	0.133	0.914	0.258	0.395	0.231	0.106	1.184	0.36	0.072	3.521	0.254	0.766	1.742	2.087	0.846	1.229	0.941	0.273	0.212	4.762	0.36	3.309	0.637
FRPERC	UT-UPHL-250418662657_seqkit_50_trimmed.sorted	UT-UPHL-250418662657	seqkit	50	0.644	0	2.539	0.038	0.038	0.72	0.72	1.288	0.038	0.114	0.038	0.303	0.038	0.379	1.137	0.985	0.152	0.644	0.303	1.326	2.008	0.076	4.168	0	0.038	0.758	0	0.341	0.531	0.114	0.152	0.682	0	2.842	3.069	0.644	1.705	0.114	0.076	3.069	0.189	0.682	0	1.402	1.592	1.592	0.076	0.455	1.25	2.425	0.189	4.13	0.493	1.819	3.221	2.311	4.244	0.455	0.455	6.29	0.682	1.099	4.547	0	0.531	0.076	0.038	2.425	0.114	0.076	0.985	0.076	0	0.152	0.72	0.303	0.417	0.265	0	1.023	0.682	0.076	2.956	0.189	0.644	1.743	1.819	1.061	1.099	1.137	0.341	0.227	5.267	0.417	2.918	0.796
FRPERC	UT-UPHL-250418670837_bbnorm_10000_trimmed.sorted	UT-UPHL-250418670837	bbnorm	10000	0.837	0.096	1.789	0.209	0.121	0.581	0.916	0.695	0.815	0.417	0.597	0.741	0.529	1.209	1.012	1.219	0.601	1.423	0.599	1.245	1.667	0.655	3.216	0.124	0.322	1.076	1.864	0.841	0.957	0.986	1.296	0.936	0.308	1.744	2.739	1.064	1.362	0.279	0.809	1.96	0.581	0.893	0.474	0.867	1.554	0.931	0.987	0.666	1.246	0.997	0.698	1.557	0.439	2.275	1.881	1.895	2.726	0.908	0.975	1.605	1.964	1.13	2.024	0.285	1.764	0.3	2.214	1.466	0.728	0.319	1.289	0.173	1.081	0.547	1.758	0.465	0.657	0.16	0.156	0.491	1.165	0.241	2.513	0.654	1.489	1.374	2.015	0.956	0.897	0.601	0.514	0.476	1.433	0.52	1.16	1.007
FRPERC	UT-UPHL-250418670837_bbnorm_1000_trimmed.sorted	UT-UPHL-250418670837	bbnorm	1000	1.055	0.292	1.272	0.753	0.398	1.111	1.258	1.048	0.985	1.04	1.249	1.168	0.985	1.217	0.884	1.181	0.778	1.117	0.868	1.27	1.179	1.193	1.463	0.44	1.086	1.091	1.141	1.006	0.988	1.048	0.944	0.91	1.117	1.15	1.237	1.176	1.081	1.002	1.111	1.332	0.972	1.183	1.038	1.245	1.259	1.189	1.187	1.154	1.321	1.162	1.016	1.18	0.983	1.095	0.953	0.82	1.228	1.179	1.123	1.172	1.092	0.946	1.325	1.012	1.236	0.736	1.312	1.188	1.117	0.771	0.917	0.595	1.083	0.821	1.193	0.396	1.087	0.532	0.543	1.064	1.079	0.699	1.276	0.919	1.15	0.918	1.184	1.069	1.034	0.941	1.025	1.016	1.248	1.123	1.334	0.937
FRPERC	UT-UPHL-250418670837_bbnorm_100_trimmed.sorted	UT-UPHL-250418670837	bbnorm	100	0.972	0.775	1.156	1.15	0.978	0.889	1.213	1.074	0.927	1.061	1.175	1.201	0.851	0.978	0.877	1.15	0.743	0.991	0.864	1.245	1.112	1.15	1.81	0.826	1.105	0.896	0.991	0.877	0.877	0.889	0.699	1.023	1.188	1.067	1.175	1.112	0.978	1.182	1.048	1.188	0.902	1.213	1.245	1.207	1.162	1.201	1.131	1.162	1.213	1.315	0.997	1.029	0.87	1.042	1.207	0.743	1.334	1.232	1.175	1.15	1.124	0.819	1.207	1.023	1.061	0.654	1.169	1.201	0.959	1.029	0.826	0.839	1.016	0.788	1.035	0.737	0.845	1.029	0.927	1.112	1.035	0.762	1.169	0.877	0.985	0.8	1.131	1.023	1.01	0.991	1.162	0.985	1.074	1.067	1.556	0.978
FRPERC	UT-UPHL-250418670837_bbnorm_10_trimmed.sorted	UT-UPHL-250418670837	bbnorm	10	0.724	0.579	0.941	1.52	0.796	1.302	1.592	1.592	0.796	0.579	1.375	1.23	0.868	1.085	0.651	0.941	1.158	1.158	0.796	0.941	1.447	1.664	1.737	1.158	1.302	1.52	0.724	0.796	0.941	1.085	0.724	0.651	1.447	0.868	1.158	0.941	1.158	1.447	1.158	1.52	1.23	0.941	1.302	1.23	0.724	0.941	0.868	1.158	1.52	1.23	1.158	0.941	0.651	1.23	1.085	0.796	0.651	0.941	0.796	1.23	1.013	0.941	1.158	1.085	1.158	0.796	1.013	1.158	0.868	0.868	1.302	0.724	0.724	1.085	0.724	0.507	1.375	0.579	1.375	1.302	0.651	0.651	0.796	0.941	1.302	0.579	1.013	0.941	1.013	0.868	0.796	1.375	0.941	1.23	1.737	0.724
FRPERC	UT-UPHL-250418670837_bbnorm_200_trimmed.sorted	UT-UPHL-250418670837	bbnorm	200	0.987	0.763	1.178	1.201	0.938	1.042	1.25	1.12	0.964	1.087	1.178	1.136	0.863	1.182	0.747	1.13	0.753	0.987	0.844	1.019	1.123	1.185	1.633	0.88	1.074	1.019	1.035	1.042	0.954	0.974	0.896	0.932	1.217	1.003	1.302	1.091	1.091	1.126	1.065	1.302	0.912	1.211	1.12	1.169	1.207	1.156	1.143	1.146	1.214	1.042	1.084	1.029	0.99	1.071	1.035	0.73	1.305	1.104	1.156	1.013	0.971	0.844	1.159	0.987	1.074	0.695	1.253	1.214	1.013	0.925	0.932	0.811	0.925	0.753	1.068	0.818	1	0.967	0.922	0.996	1.123	0.708	1.065	0.828	1.081	0.828	1.087	1.068	1.055	1.022	1.016	0.996	1.084	1.185	1.513	0.87
FRPERC	UT-UPHL-250418670837_bbnorm_300_trimmed.sorted	UT-UPHL-250418670837	bbnorm	300	0.989	0.701	1.138	1.293	0.94	1.042	1.234	0.993	0.946	1.04	1.268	1.159	0.908	1.11	0.797	1.082	0.729	1.012	0.778	1.121	1.161	1.236	1.636	0.874	1.11	1.07	1.072	0.929	0.942	0.984	0.937	0.961	1.197	0.986	1.174	1.067	0.967	1.027	1.114	1.231	0.935	1.131	1.236	1.304	1.204	1.106	1.223	1.091	1.193	1.178	1.05	1.057	0.852	1.023	0.959	0.776	1.227	1.114	1.046	1.161	1.052	0.969	1.231	1.029	1.099	0.714	1.193	1.15	1.087	1.04	0.846	0.825	1.025	0.803	1.176	0.611	1.035	1.035	0.999	1.157	0.942	0.754	1.097	0.882	1.029	0.861	1.101	0.942	0.918	0.944	0.997	0.991	1.204	1.176	1.402	0.865
FRPERC	UT-UPHL-250418670837_bbnorm_30_trimmed.sorted	UT-UPHL-250418670837	bbnorm	30	0.9	0.686	0.9	1.093	1.028	1.243	1.028	1.093	0.964	0.943	1.307	1.157	1.221	1.2	0.643	1.028	0.664	1.007	1.114	1.093	1.071	1.071	2.035	1.135	0.964	0.793	1.028	0.878	0.964	0.9	0.9	0.878	1.178	1.135	1.093	0.985	1.2	1.307	0.943	1.414	0.9	1.114	1.114	1.328	1.2	1.114	1.157	0.985	1.371	1.35	1.135	1.028	0.921	1.05	1.007	0.557	1.114	1.007	1.114	1.221	1.114	0.857	1.114	0.964	1.114	0.921	1.114	1.114	1.028	1.028	0.793	0.9	0.921	0.878	1.221	0.664	1.135	0.943	0.857	1.2	0.943	0.793	0.985	0.878	0.985	0.857	1.178	0.985	0.878	1.178	1.114	1.093	1.157	0.943	1.457	0.728
FRPERC	UT-UPHL-250418670837_bbnorm_400_trimmed.sorted	UT-UPHL-250418670837	bbnorm	400	1.109	0.586	1.167	1.182	0.804	1.098	1.172	1.05	0.952	1.013	1.196	1.132	0.97	1.132	0.791	1.153	0.766	0.999	0.799	1.148	1.105	1.183	1.509	0.869	1.093	1.027	1.039	0.983	0.963	0.986	0.859	0.88	1.198	1.13	1.247	1.145	1.042	1.056	1.029	1.177	0.941	1.198	1.058	1.27	1.175	1.182	1.093	1.154	1.271	1.188	1.076	1.031	0.901	1.027	0.974	0.83	1.238	1.154	1.113	1.068	1.101	0.905	1.252	1.029	1.183	0.694	1.212	1.133	1.097	1.023	0.883	0.881	1.002	0.799	1.161	0.539	1.109	1.037	0.946	1.108	1.076	0.711	1.164	0.804	1.077	0.788	1.119	0.915	0.989	0.938	1.016	1.039	1.186	1.177	1.352	0.875
FRPERC	UT-UPHL-250418670837_bbnorm_5000_trimmed.sorted	UT-UPHL-250418670837	bbnorm	5000	0.946	0.109	1.718	0.236	0.137	0.657	1.036	0.787	0.921	0.472	0.675	0.838	0.598	1.367	1.123	1.368	0.679	1.569	0.678	1.408	1.758	0.741	2.108	0.14	0.365	1.216	1.71	0.951	1.082	1.115	1.397	1.014	0.349	1.615	1.919	1.2	1.438	0.315	0.915	1.944	0.656	1.01	0.536	0.981	1.707	1.053	1.116	0.754	1.409	1.128	0.79	1.638	0.496	1.561	1.376	1.265	1.93	1.027	1.103	1.675	1.589	1.226	1.844	0.323	1.688	0.339	1.928	1.622	0.823	0.361	1.332	0.195	1.223	0.619	1.776	0.464	0.743	0.181	0.176	0.555	1.318	0.273	1.877	0.625	1.63	1.28	1.72	1.08	1.015	0.68	0.581	0.538	1.528	0.588	1.312	1.125
FRPERC	UT-UPHL-250418670837_bbnorm_500_trimmed.sorted	UT-UPHL-250418670837	bbnorm	500	1.145	0.563	1.167	1.17	0.663	1.066	1.212	1.102	1.03	1.038	1.238	1.178	0.959	1.158	0.867	1.205	0.799	1.043	0.787	1.143	1.181	1.081	1.453	0.803	1.078	1.115	1.001	1.004	0.952	0.969	0.844	0.928	1.121	1.083	1.168	1.125	1.025	1.107	1.115	1.182	0.946	1.167	0.976	1.244	1.2	1.163	1.081	1.186	1.252	1.183	1.097	1.074	0.892	1.08	0.906	0.831	1.285	1.17	1.115	1.115	1.116	0.909	1.225	1.014	1.137	0.72	1.262	1.204	1.145	1.019	0.816	0.827	0.985	0.796	1.173	0.472	1.173	0.899	0.84	1.078	1.063	0.721	1.194	0.872	1.089	0.818	1.065	0.963	1.001	0.903	1.053	1.013	1.204	1.099	1.33	0.969
FRPERC	UT-UPHL-250418670837_bbnorm_50_trimmed.sorted	UT-UPHL-250418670837	bbnorm	50	0.9	0.596	1.027	1.369	0.925	1.204	1.28	1.09	0.837	1.027	1.166	1.179	1.052	1.154	0.811	0.989	0.723	1.09	0.976	1.23	1.103	1.166	2.041	0.824	0.989	1.141	1.166	0.799	0.837	0.862	0.913	1.103	1.192	1.103	1.306	1.115	1.001	1.217	0.748	1.154	0.963	1.077	1.255	1.115	0.938	1.217	1.052	0.938	1.293	1.28	1.192	0.875	0.9	1.027	1.103	0.545	1.331	1.141	1.166	0.9	1.077	0.697	1.154	1.027	1.052	0.735	1.166	1.217	0.976	1.09	0.913	0.837	0.887	0.9	1.052	0.786	0.976	1.09	1.001	0.887	0.976	0.761	1.065	0.976	0.989	0.837	1.318	0.989	1.204	0.938	1.001	1.065	0.887	1.154	1.534	1.077
FRPERC	UT-UPHL-250418670837_raw_all_trimmed.sorted	UT-UPHL-250418670837	raw	all	0.836	0.096	1.786	0.209	0.121	0.58	0.915	0.695	0.813	0.417	0.596	0.74	0.528	1.207	1.011	1.218	0.6	1.421	0.598	1.244	1.664	0.655	3.363	0.124	0.322	1.074	1.861	0.84	0.955	0.984	1.294	0.934	0.308	1.741	2.733	1.062	1.359	0.279	0.809	1.956	0.58	0.892	0.473	0.866	1.552	0.929	0.985	0.665	1.244	0.996	0.697	1.554	0.438	2.271	1.878	1.892	2.722	0.907	0.974	1.602	1.961	1.129	2.022	0.285	1.761	0.3	2.21	1.463	0.726	0.319	1.288	0.173	1.079	0.546	1.755	0.464	0.656	0.16	0.155	0.49	1.163	0.241	2.509	0.654	1.487	1.372	2.012	0.954	0.896	0.6	0.513	0.476	1.43	0.519	1.158	1.006
FRPERC	UT-UPHL-250418670837_seqkit_10000_trimmed.sorted	UT-UPHL-250418670837	seqkit	10000	0.836	0.096	1.786	0.209	0.121	0.58	0.915	0.695	0.813	0.417	0.596	0.74	0.528	1.207	1.011	1.218	0.6	1.421	0.598	1.244	1.664	0.655	3.363	0.124	0.322	1.074	1.861	0.84	0.955	0.984	1.294	0.934	0.308	1.741	2.733	1.062	1.359	0.279	0.809	1.956	0.58	0.892	0.473	0.866	1.552	0.929	0.985	0.665	1.244	0.996	0.697	1.554	0.438	2.271	1.878	1.892	2.722	0.907	0.974	1.602	1.961	1.129	2.022	0.285	1.761	0.3	2.21	1.463	0.726	0.319	1.288	0.173	1.079	0.546	1.755	0.464	0.656	0.16	0.155	0.49	1.163	0.241	2.509	0.654	1.487	1.372	2.012	0.954	0.896	0.6	0.513	0.476	1.43	0.519	1.158	1.006
FRPERC	UT-UPHL-250418670837_seqkit_1000_trimmed.sorted	UT-UPHL-250418670837	seqkit	1000	0.858	0.089	1.716	0.234	0.113	0.593	0.865	0.672	0.842	0.404	0.562	0.781	0.55	1.211	0.971	1.207	0.61	1.373	0.575	1.256	1.627	0.652	3.445	0.115	0.318	1.057	1.873	0.865	0.887	0.951	1.269	0.92	0.305	1.791	2.686	1.026	1.293	0.316	0.76	2.018	0.566	0.822	0.444	0.844	1.612	0.949	0.968	0.729	1.251	1.012	0.727	1.574	0.418	2.171	1.939	2.014	2.976	1.028	1.013	1.579	1.928	1.085	1.937	0.296	1.793	0.252	2.147	1.477	0.736	0.323	1.322	0.173	1.114	0.529	1.703	0.473	0.63	0.133	0.142	0.473	1.05	0.228	2.54	0.727	1.4	1.389	2.023	0.986	0.856	0.626	0.546	0.491	1.453	0.506	1.17	1.05
FRPERC	UT-UPHL-250418670837_seqkit_100_trimmed.sorted	UT-UPHL-250418670837	seqkit	100	1.043	0.055	1.647	0.311	0.11	0.641	0.842	0.458	0.787	0.366	0.604	0.732	0.549	1.172	0.952	1.3	0.659	1.373	0.622	1.355	1.776	0.805	3.332	0.201	0.366	1.098	1.959	1.08	0.97	0.769	1.153	0.915	0.275	1.904	2.856	0.842	1.135	0.311	0.934	1.812	0.403	0.751	0.513	0.934	1.501	0.824	0.842	0.824	1.062	0.97	0.641	1.428	0.238	2.233	2.032	2.142	2.856	1.007	0.86	1.684	2.087	0.952	1.995	0.22	1.556	0.201	2.014	1.538	0.714	0.348	1.538	0.146	1.172	0.494	1.794	0.549	0.494	0.11	0.092	0.439	1.135	0.275	2.526	0.622	1.409	1.19	2.178	1.318	0.714	0.677	0.567	0.458	1.464	0.622	1.336	1.245
FRPERC	UT-UPHL-250418670837_seqkit_10_trimmed.sorted	UT-UPHL-250418670837	seqkit	10	1.333	0	1.905	0.381	0.381	0.762	0.381	0.381	0.571	0.381	0.381	0.381	0.19	1.524	0.952	1.143	0.381	0.952	0.762	2.095	1.333	0.571	2.857	0.19	0.19	1.143	1.333	0.762	1.524	0.571	1.143	0.762	0.19	2.286	2.286	0.571	1.333	0	1.143	2.476	0.571	0.952	0.571	1.524	1.905	0.952	0.571	0.571	1.143	0.762	0.381	1.143	0.381	1.143	2.095	2.286	2.476	1.143	1.143	2.095	1.714	0.571	1.714	0.571	1.333	0	2.095	1.143	1.143	0.381	1.905	0.19	1.905	0.381	2.476	0.762	0.571	0	0	0.19	0.571	0.381	2.667	0.571	0.952	0.381	3.048	1.333	0.762	1.143	1.143	1.143	1.714	0.952	1.333	1.143
FRPERC	UT-UPHL-250418670837_seqkit_200_trimmed.sorted	UT-UPHL-250418670837	seqkit	200	0.866	0.049	1.757	0.317	0.098	0.537	0.83	0.512	0.817	0.378	0.537	0.817	0.586	1.208	0.988	1.244	0.683	1.366	0.659	1.403	1.769	0.671	3.257	0.159	0.268	1.049	1.793	1.013	0.988	0.744	1.098	0.805	0.244	1.903	2.684	0.842	1.196	0.378	0.903	1.818	0.512	0.866	0.537	1.049	1.525	0.817	0.915	0.695	1.135	0.952	0.744	1.452	0.268	2.342	2.025	2.074	2.843	1.037	0.891	1.647	2.086	1.049	2.062	0.268	1.757	0.195	2.013	1.537	0.793	0.366	1.427	0.134	1.122	0.549	1.684	0.488	0.5	0.134	0.134	0.451	1.122	0.293	2.635	0.586	1.403	1.232	2.123	1.22	0.769	0.647	0.5	0.39	1.537	0.61	1.269	1.354
FRPERC	UT-UPHL-250418670837_seqkit_300_trimmed.sorted	UT-UPHL-250418670837	seqkit	300	0.908	0.037	1.678	0.312	0.101	0.504	0.807	0.624	0.89	0.358	0.514	0.789	0.532	1.238	1.045	1.101	0.66	1.302	0.679	1.357	1.761	0.734	3.219	0.165	0.348	1.101	1.807	0.981	1	0.789	1.128	0.88	0.257	1.77	2.724	0.88	1.284	0.376	0.844	1.917	0.55	0.853	0.532	0.954	1.577	0.816	0.899	0.725	1.082	0.954	0.798	1.458	0.348	2.274	1.999	2.201	2.788	1.018	0.945	1.596	2.036	1.055	1.908	0.339	1.798	0.248	1.963	1.486	0.734	0.293	1.421	0.202	1.137	0.55	1.77	0.514	0.514	0.11	0.147	0.504	1.11	0.275	2.614	0.651	1.321	1.22	2.073	1.183	0.825	0.624	0.495	0.385	1.532	0.596	1.275	1.33
FRPERC	UT-UPHL-250418670837_seqkit_30_trimmed.sorted	UT-UPHL-250418670837	seqkit	30	0.911	0	1.579	0.182	0.182	0.486	0.668	0.304	0.789	0.425	0.668	0.546	0.364	1.093	1.032	1.821	0.486	0.789	0.971	1.336	1.518	0.607	2.975	0.304	0.182	1.093	1.639	0.85	1.154	0.729	1.336	1.214	0.243	1.943	2.429	1.032	1.093	0.486	1.032	1.943	0.546	0.971	0.546	0.971	1.943	0.789	0.668	0.789	0.971	0.729	0.607	1.214	0.243	2.125	2.489	2.611	2.489	1.032	1.093	1.579	2.125	0.85	1.943	0.243	1.7	0.182	2.004	1.275	0.729	0.182	1.639	0.121	1.214	0.425	1.639	0.364	0.425	0	0.061	0.486	1.336	0.304	2.611	0.607	1.336	1.214	2.672	1.579	0.729	0.789	0.729	0.546	1.639	0.729	1.457	1.275
FRPERC	UT-UPHL-250418670837_seqkit_400_trimmed.sorted	UT-UPHL-250418670837	seqkit	400	0.832	0.067	1.58	0.243	0.103	0.547	0.869	0.62	0.826	0.389	0.529	0.735	0.589	1.306	1.094	1.167	0.662	1.246	0.638	1.337	1.799	0.687	3.251	0.146	0.322	1.155	1.896	0.905	0.96	0.832	1.215	0.93	0.28	1.738	2.692	0.96	1.27	0.365	0.82	1.987	0.535	0.839	0.565	0.924	1.592	0.911	0.905	0.705	1.197	0.966	0.76	1.41	0.352	2.224	1.908	2.036	2.838	1.057	1.003	1.556	2.023	1.106	1.835	0.286	1.793	0.249	2.121	1.458	0.668	0.261	1.477	0.225	1.124	0.523	1.774	0.535	0.571	0.134	0.152	0.48	1.088	0.225	2.589	0.687	1.379	1.288	2.084	1.057	0.857	0.65	0.51	0.474	1.477	0.547	1.227	1.197
FRPERC	UT-UPHL-250418670837_seqkit_5000_trimmed.sorted	UT-UPHL-250418670837	seqkit	5000	0.854	0.096	1.752	0.213	0.12	0.593	0.934	0.676	0.806	0.425	0.613	0.813	0.573	1.19	1.046	1.233	0.579	1.405	0.601	1.25	1.697	0.645	3.393	0.119	0.329	1.064	1.89	0.838	0.95	0.959	1.255	0.921	0.312	1.744	2.734	1.074	1.335	0.275	0.79	1.958	0.595	0.883	0.467	0.86	1.553	0.94	0.982	0.675	1.227	0.974	0.706	1.531	0.437	2.233	1.869	1.892	2.742	0.915	0.996	1.592	1.967	1.135	1.992	0.286	1.746	0.302	2.209	1.454	0.732	0.322	1.298	0.172	1.094	0.539	1.743	0.464	0.665	0.176	0.157	0.478	1.123	0.236	2.525	0.667	1.471	1.388	2.002	0.952	0.907	0.609	0.508	0.47	1.419	0.518	1.149	1.002
FRPERC	UT-UPHL-250418670837_seqkit_500_trimmed.sorted	UT-UPHL-250418670837	seqkit	500	0.891	0.091	1.714	0.208	0.091	0.566	0.884	0.603	0.811	0.376	0.533	0.778	0.519	1.235	0.968	1.187	0.614	1.33	0.603	1.33	1.75	0.683	3.434	0.124	0.34	1.063	1.947	0.826	0.899	0.877	1.158	0.899	0.303	1.739	2.664	0.972	1.231	0.332	0.807	1.936	0.548	0.789	0.446	0.891	1.564	0.921	0.913	0.771	1.264	0.986	0.756	1.553	0.384	2.199	1.904	2.104	2.923	1.081	1.056	1.597	1.999	1.096	1.922	0.267	1.801	0.223	2.115	1.494	0.727	0.3	1.392	0.208	1.103	0.53	1.783	0.515	0.581	0.135	0.157	0.504	1.1	0.227	2.554	0.705	1.33	1.418	2.039	1.041	0.851	0.654	0.53	0.475	1.461	0.537	1.158	1.096
FRPERC	UT-UPHL-250418670837_seqkit_50_trimmed.sorted	UT-UPHL-250418670837	seqkit	50	1.151	0	1.522	0.223	0.111	0.445	0.705	0.371	0.965	0.371	0.668	0.817	0.52	1.151	0.965	1.522	0.594	1.188	0.78	1.485	1.373	0.854	2.932	0.297	0.371	1.039	1.967	0.928	1.114	0.78	1.225	1.002	0.26	1.856	2.71	1.039	1.002	0.334	1.039	1.967	0.408	0.891	0.445	0.928	1.559	0.668	0.78	0.78	0.928	1.114	0.668	1.485	0.223	2.116	2.227	2.339	2.821	1.151	0.891	1.633	2.376	0.742	2.079	0.186	1.559	0.223	1.967	1.559	0.631	0.186	1.522	0.186	1.299	0.445	1.782	0.445	0.445	0	0.037	0.52	1.114	0.26	2.673	0.631	1.373	1.039	2.004	1.411	0.705	0.631	0.631	0.445	1.67	0.668	1.522	1.336
FRPERC	UT-UPHL-250418751790_bbnorm_10000_trimmed.sorted	UT-UPHL-250418751790	bbnorm	10000	0.414	0.016	4.034	0.01	0.024	0.367	0.536	2.244	0.016	0.094	0.001	0.289	0.14	0.949	0.26	0.565	0.029	0.274	0.351	1.173	0.824	0.026	7.341	0.012	0.002	0.327	0.016	0.098	0.175	0.147	0.055	0.136	0.011	1.921	1.378	0.253	0.263	0.011	0.114	1.601	0.051	0.454	0.017	1.724	0.154	1.401	0.029	0.297	0.192	2.342	0.08	3.211	0.419	1.199	0.66	2.1	5.874	0.243	0.154	14.14	0.35	0.821	9.79	0	0.111	0.046	0.011	1.334	0.065	0.028	0.649	0.21	0.02	0.031	0.349	0.095	0.443	0.338	0.12	0.999	0.541	0.013	1.265	0.109	0.21	0.99	0.743	0.302	0.558	0.581	0.231	0.065	11.839	0.157	5.325	0.026
FRPERC	UT-UPHL-250418751790_bbnorm_1000_trimmed.sorted	UT-UPHL-250418751790	bbnorm	1000	0.885	0.023	3.115	0.021	0.052	0.785	1.145	2.923	0.033	0.201	0.002	0.618	0.298	2.028	0.557	1.208	0.061	0.586	0.75	2.506	1.761	0.052	3.743	0.026	0.003	0.7	0.033	0.209	0.373	0.314	0.117	0.291	0.024	2.954	2.937	0.541	0.562	0.024	0.244	3.172	0.108	0.97	0.037	2.942	0.33	2.888	0.061	0.635	0.41	3.235	0.159	3.167	0.527	2.553	0.904	2.57	3.324	0.518	0.325	3.174	0.74	1.74	3.431	0	0.237	0.098	0.023	2.71	0.14	0.059	1.387	0.448	0.044	0.066	0.745	0.202	0.946	0.722	0.257	2.136	1.155	0.028	2.703	0.232	0.448	2.115	1.588	0.646	1.192	1.242	0.494	0.138	3.324	0.335	3.485	0.028
FRPERC	UT-UPHL-250418751790_bbnorm_100_trimmed.sorted	UT-UPHL-250418751790	bbnorm	100	1.832	0.205	1.376	0.046	0.106	1.254	1.452	1.307	0.144	0.866	0.008	1.398	1.17	1.307	0.965	2.265	0.266	1.292	0.889	2.197	2.09	0.22	2.075	0.099	0.015	1.193	0.16	0.92	1.216	1.262	0.494	1.186	0.114	1.376	1.307	1.368	1.125	0.099	1.079	1.665	0.296	1.391	0.182	1.718	1.345	1.68	0.258	1.391	1.406	1.292	0.555	1.406	0.555	1.429	0.73	1.277	1.604	1.421	1.178	1.725	1.17	1.467	1.71	0.008	1.003	0.433	0.106	1.429	0.6	0.258	1.003	1.338	0.19	0.289	1.224	0.426	1.322	1.277	0.266	1.513	1.262	0.144	3.382	0.312	1.307	1.163	1.475	1.216	1.368	1.277	1.307	0.6	1.953	1.224	2.394	0.334
FRPERC	UT-UPHL-250418751790_bbnorm_10_trimmed.sorted	UT-UPHL-250418751790	bbnorm	10	1.347	0	0.937	0.351	0.117	1.054	1.054	1.054	0.703	0.703	0.059	0.937	1.523	0.703	0.703	1.992	0.879	1.054	1.113	1.406	3.808	0.879	3.046	0.762	0	0.644	0.527	0.879	1.289	0.996	0.703	0.937	0.762	0.937	0.996	0.644	0.82	0.762	1.933	1.054	0.762	1.465	0.586	1.23	0.82	1.465	0.762	0.879	1.699	0.879	1.113	0.82	0.82	1.054	1.23	0.82	1.465	1.289	1.113	0.879	0.41	1.113	1.757	0	0.879	1.23	0.703	1.582	1.347	0.82	0.586	0.644	0.82	0.937	1.523	0.351	0.703	0.996	0.586	1.406	0.762	0.527	6.327	0.644	0.703	0.879	0.644	1.054	1.406	1.347	0.879	1.347	1.172	0.879	1.816	0
FRPERC	UT-UPHL-250418751790_bbnorm_200_trimmed.sorted	UT-UPHL-250418751790	bbnorm	200	1.668	0.041	1.668	0.028	0.134	1.585	1.714	1.672	0.088	0.521	0.005	1.599	0.783	1.488	1.11	2.004	0.157	1.516	0.746	2.124	2.152	0.129	2.23	0.065	0.009	1.484	0.088	0.553	0.981	0.825	0.299	0.769	0.065	1.732	1.732	1.391	1.391	0.065	0.636	1.953	0.189	1.723	0.097	1.788	0.871	1.953	0.157	1.571	1.073	1.889	0.336	1.742	0.479	1.654	0.746	1.396	2.004	1.364	0.852	1.861	1.364	1.437	1.898	0	0.627	0.258	0.06	1.631	0.364	0.157	1.179	1.17	0.111	0.17	1.543	0.382	1.47	1.355	0.267	1.709	1.566	0.074	2.852	0.276	1.175	1.576	1.484	1.11	1.58	1.585	0.991	0.364	2.069	0.871	2.304	0.028
FRPERC	UT-UPHL-250418751790_bbnorm_300_trimmed.sorted	UT-UPHL-250418751790	bbnorm	300	1.654	0.038	1.919	0.031	0.105	1.57	1.93	1.867	0.066	0.398	0.003	1.235	0.597	1.762	1.064	2.181	0.122	1.173	0.705	2.324	2.083	0.105	2.576	0.052	0.007	1.399	0.066	0.419	0.747	0.628	0.227	0.583	0.049	1.989	1.825	1.064	1.124	0.049	0.489	2.066	0.168	1.867	0.073	2.014	0.656	2.014	0.122	1.27	0.82	2.153	0.279	2.056	0.464	1.829	0.66	1.602	2.063	1.037	0.646	2.143	1.246	1.661	2.118	0	0.475	0.195	0.045	1.79	0.279	0.119	1.434	0.897	0.087	0.133	1.49	0.405	1.57	1.319	0.297	1.839	1.707	0.056	2.862	0.237	0.897	1.658	1.7	1.033	1.811	1.829	0.859	0.276	2.349	0.667	2.401	0.031
FRPERC	UT-UPHL-250418751790_bbnorm_30_trimmed.sorted	UT-UPHL-250418751790	bbnorm	30	1.877	0.248	1.259	0.124	0.083	1.052	1.238	1.135	0.392	1.403	0.021	1.114	1.403	1.3	0.846	2.043	0.701	1.032	0.928	1.836	3.157	0.578	2.476	0.268	0.021	0.99	0.392	0.97	1.114	1.011	0.64	1.155	0.268	1.114	1.259	1.259	1.011	0.268	1.238	1.444	0.722	1.176	0.454	1.176	1.176	1.444	0.701	0.928	1.362	1.176	1.011	1.176	0.949	1.135	0.867	0.949	1.609	1.032	0.887	1.444	0.99	1.444	1.609	0	1.093	0.887	0.268	1.444	1.011	0.536	0.805	1.032	0.495	0.784	1.032	0.124	1.176	1.032	0.309	1.506	1.073	0.351	5.178	0.227	1.135	1.217	1.093	1.011	1.073	1.052	0.763	0.887	1.589	1.197	2.146	0.392
FRPERC	UT-UPHL-250418751790_bbnorm_400_trimmed.sorted	UT-UPHL-250418751790	bbnorm	400	1.481	0.038	2.296	0.029	0.088	1.314	1.91	1.989	0.055	0.333	0.003	1.034	0.499	2.004	0.914	2.012	0.102	0.981	0.759	2.474	2.228	0.088	2.731	0.044	0.006	1.171	0.055	0.35	0.625	0.526	0.193	0.488	0.041	1.936	2.173	0.9	0.94	0.041	0.409	2.258	0.155	1.624	0.061	2.123	0.552	2.246	0.102	1.063	0.686	2.22	0.222	2.173	0.467	2.074	0.724	1.714	2.354	0.867	0.54	2.313	1.121	1.872	2.301	0	0.397	0.164	0.038	2.041	0.234	0.099	1.498	0.751	0.073	0.111	1.247	0.339	1.571	1.195	0.289	1.963	1.779	0.047	2.906	0.242	0.751	1.84	1.805	1.008	1.901	1.875	0.789	0.231	2.529	0.558	2.614	0.023
FRPERC	UT-UPHL-250418751790_bbnorm_5000_trimmed.sorted	UT-UPHL-250418751790	bbnorm	5000	0.482	0.019	4.694	0.011	0.028	0.427	0.623	2.61	0.018	0.109	0.001	0.336	0.162	1.104	0.303	0.657	0.033	0.319	0.408	1.364	0.959	0.03	8.363	0.014	0.002	0.381	0.018	0.114	0.203	0.171	0.064	0.159	0.013	2.235	1.604	0.294	0.306	0.013	0.133	1.863	0.059	0.528	0.02	2.006	0.18	1.63	0.033	0.346	0.223	2.724	0.093	3.736	0.487	1.395	0.768	2.443	6.834	0.282	0.177	8.643	0.407	0.955	8.76	0	0.129	0.053	0.012	1.552	0.076	0.032	0.755	0.244	0.024	0.036	0.406	0.11	0.515	0.393	0.14	1.163	0.629	0.015	1.471	0.126	0.244	1.151	0.864	0.351	0.649	0.676	0.269	0.075	8.049	0.182	6.196	0.03
FRPERC	UT-UPHL-250418751790_bbnorm_500_trimmed.sorted	UT-UPHL-250418751790	bbnorm	500	1.293	0.026	2.456	0.026	0.077	1.148	1.673	2.107	0.048	0.293	0.003	0.903	0.436	2.219	0.806	1.765	0.089	0.857	0.752	2.688	2.356	0.077	2.912	0.038	0.005	1.023	0.048	0.306	0.546	0.459	0.168	0.426	0.036	2.061	2.311	0.783	0.821	0.036	0.357	2.545	0.133	1.418	0.054	2.418	0.482	2.379	0.089	0.928	0.599	2.428	0.209	2.39	0.467	2.201	0.745	1.895	2.446	0.757	0.472	2.395	1.033	2.033	2.515	0	0.347	0.143	0.033	2.216	0.204	0.087	1.533	0.655	0.064	0.097	1.089	0.296	1.382	1.056	0.344	2.224	1.686	0.041	2.951	0.268	0.655	2.107	1.78	0.944	1.742	1.816	0.722	0.201	2.509	0.487	2.844	0.018
FRPERC	UT-UPHL-250418751790_bbnorm_50_trimmed.sorted	UT-UPHL-250418751790	bbnorm	50	1.956	0.214	1.246	0.08	0.201	1.233	1.487	1.461	0.255	1.152	0.013	1.434	1.581	1.112	0.737	2.05	0.469	1.313	0.898	2.104	2.332	0.375	2.144	0.174	0.013	1.166	0.268	1.219	1.099	1.139	0.496	0.951	0.188	1.152	1.099	1.193	1.166	0.174	1.246	1.273	0.482	1.514	0.281	1.662	1.166	1.554	0.456	1.246	1.112	1.407	0.925	1.487	0.764	1.179	0.951	1.032	1.742	1.42	1.045	1.541	0.858	1.206	1.648	0	1.126	0.764	0.188	1.353	1.018	0.429	0.831	1.139	0.322	0.509	1.193	0.281	1.193	1.206	0.241	1.273	1.206	0.228	4.154	0.281	1.018	1.42	1.126	0.978	1.219	1.139	1.112	1.018	1.621	1.152	2.358	0.362
FRPERC	UT-UPHL-250418751790_raw_all_trimmed.sorted	UT-UPHL-250418751790	raw	all	0.37	0.032	3.382	0.008	0.023	0.309	0.45	1.891	0.013	0.079	0.003	0.243	0.118	0.796	0.219	0.48	0.024	0.23	0.295	0.99	0.699	0.022	6.17	0.01	0.003	0.277	0.014	0.083	0.15	0.126	0.046	0.115	0.01	1.613	1.157	0.213	0.221	0.01	0.107	1.342	0.042	0.381	0.018	1.449	0.13	1.181	0.035	0.25	0.164	1.967	0.07	2.696	0.353	1.008	0.555	1.912	5.076	0.204	0.129	27.335	0.295	0.692	8.23	0.003	0.097	0.038	0.01	1.141	0.055	0.023	0.548	0.176	0.018	0.026	0.294	0.08	0.371	0.285	0.1	0.838	0.453	0.011	1.077	0.094	0.176	0.831	0.626	0.258	0.467	0.489	0.193	0.057	10.023	0.132	4.466	0.025
FRPERC	UT-UPHL-250418751790_seqkit_10000_trimmed.sorted	UT-UPHL-250418751790	seqkit	10000	0.37	0.032	3.382	0.008	0.023	0.309	0.45	1.891	0.013	0.079	0.003	0.243	0.118	0.796	0.219	0.48	0.024	0.23	0.295	0.99	0.699	0.022	6.17	0.01	0.003	0.277	0.014	0.083	0.15	0.126	0.046	0.115	0.01	1.613	1.157	0.213	0.221	0.01	0.107	1.342	0.042	0.381	0.018	1.449	0.13	1.181	0.035	0.25	0.164	1.967	0.07	2.696	0.353	1.008	0.555	1.912	5.076	0.204	0.129	27.335	0.295	0.692	8.23	0.003	0.097	0.038	0.01	1.141	0.055	0.023	0.548	0.176	0.018	0.026	0.294	0.08	0.371	0.285	0.1	0.838	0.453	0.011	1.077	0.094	0.176	0.831	0.626	0.258	0.467	0.489	0.193	0.057	10.023	0.132	4.466	0.025
FRPERC	UT-UPHL-250418751790_seqkit_1000_trimmed.sorted	UT-UPHL-250418751790	seqkit	1000	0.371	0.01	3.478	0.005	0.005	0.292	0.49	1.905	0.015	0.079	0.005	0.233	0.124	0.737	0.158	0.48	0.015	0.242	0.262	1.049	0.688	0.015	6.456	0	0	0.282	0.015	0.089	0.158	0.109	0.035	0.094	0.005	1.568	1.168	0.188	0.242	0.005	0.109	1.291	0.04	0.317	0.015	1.405	0.129	1.217	0.045	0.228	0.139	1.915	0.04	2.83	0.322	1.004	0.524	1.786	4.923	0.218	0.148	27.398	0.272	0.574	8.287	0.005	0.134	0.03	0.015	1.217	0.049	0.025	0.564	0.143	0.015	0.02	0.297	0.079	0.327	0.341	0.119	0.772	0.51	0.01	1.054	0.079	0.208	0.787	0.599	0.208	0.47	0.435	0.148	0.054	10.36	0.148	4.512	0.025
FRPERC	UT-UPHL-250418751790_seqkit_100_trimmed.sorted	UT-UPHL-250418751790	seqkit	100	0.403	0	3.427	0	0	0.403	0.202	1.865	0	0.101	0	0.252	0.101	1.159	0.202	0.252	0.05	0.353	0.403	1.159	0.554	0	6.452	0	0	0.252	0	0.05	0.202	0.05	0	0.202	0	1.512	1.058	0.202	0.252	0	0.101	1.462	0.101	0.403	0	1.663	0.05	0.857	0	0.151	0.151	1.865	0	2.571	0.403	1.31	0.504	1.764	5.393	0.202	0.151	27.369	0.403	0.605	7.661	0	0.151	0	0	0.907	0.101	0.101	0.958	0.302	0	0	0.252	0.151	0.504	0.353	0.252	0.706	0.353	0	1.31	0	0.101	0.756	0.554	0.302	0.655	0.302	0.151	0	10.282	0.252	3.982	0
FRPERC	UT-UPHL-250418751790_seqkit_10_trimmed.sorted	UT-UPHL-250418751790	seqkit	10	0	0	1.456	0	0	0.971	0	1.456	0	0	0	0	0	0	0	0.971	0.485	0.485	0	1.456	0.485	0	8.252	0	0	0	0	0	0.485	0	0	0.485	0	1.456	1.456	0.485	0	0	0	3.398	0	0.485	0	0.971	0	0.485	0	0	0	1.942	0	3.398	0.971	0	0.485	1.942	6.311	0	0	27.67	0.485	0	4.854	0	0	0	0	0.971	0	0	2.913	0	0	0	0	0	0.485	0	0	0.971	0	0	0.971	0	0	0.485	0.971	0	0.485	0	0	0	13.107	0.485	4.369	0
FRPERC	UT-UPHL-250418751790_seqkit_200_trimmed.sorted	UT-UPHL-250418751790	seqkit	200	0.431	0.033	3.351	0	0	0.299	0.365	1.958	0	0.066	0	0.232	0.133	0.962	0.166	0.166	0.033	0.299	0.365	1.062	0.498	0	6.967	0	0	0.199	0.033	0.066	0.232	0.1	0.033	0.133	0	1.526	1.029	0.265	0.232	0	0.1	1.427	0.066	0.299	0.033	1.493	0.1	0.929	0.033	0.199	0.199	1.593	0	3.052	0.365	1.029	0.597	1.792	5.474	0.232	0.232	27.14	0.265	0.564	7.631	0	0.166	0	0.033	0.995	0.066	0.066	0.929	0.299	0	0	0.199	0.133	0.398	0.332	0.299	0.829	0.365	0	1.194	0.066	0.166	0.697	0.664	0.199	0.531	0.365	0.133	0	10.385	0.166	4.214	0.033
FRPERC	UT-UPHL-250418751790_seqkit_300_trimmed.sorted	UT-UPHL-250418751790	seqkit	300	0.352	0.025	3.32	0	0	0.252	0.402	1.735	0	0.05	0	0.201	0.101	0.83	0.126	0.327	0.025	0.352	0.327	0.956	0.604	0	6.816	0	0	0.277	0.05	0.05	0.176	0.101	0.025	0.101	0	1.534	1.157	0.252	0.252	0	0.101	1.258	0.05	0.402	0.025	1.509	0.075	0.931	0.025	0.176	0.151	1.509	0.05	2.918	0.352	1.157	0.629	1.886	5.206	0.176	0.201	27.465	0.277	0.704	7.973	0	0.201	0	0.025	1.006	0.075	0.075	0.88	0.252	0	0	0.277	0.101	0.428	0.302	0.252	0.931	0.352	0	1.107	0.075	0.201	0.755	0.578	0.252	0.528	0.327	0.101	0	10.563	0.176	4.175	0.025
FRPERC	UT-UPHL-250418751790_seqkit_30_trimmed.sorted	UT-UPHL-250418751790	seqkit	30	0.65	0	3.577	0	0	0.488	0.163	2.114	0	0.163	0	0	0.163	1.301	0	0.488	0.163	0.488	0.163	1.463	0.488	0	7.317	0	0	0.163	0	0	0.325	0	0	0.163	0	1.626	1.301	0.325	0	0	0	1.789	0.163	0.488	0	1.463	0	0.813	0	0.163	0	2.114	0	2.602	0.488	1.626	0.163	1.138	4.715	0.163	0.325	27.805	0.65	0.813	5.691	0	0	0	0	0.976	0	0	1.626	0.163	0	0	0.325	0.163	0.325	0.325	0.163	0.488	0.488	0	0.976	0	0.163	0.65	0.65	0.163	0.813	0.163	0.325	0	10.081	0.325	4.39	0
FRPERC	UT-UPHL-250418751790_seqkit_400_trimmed.sorted	UT-UPHL-250418751790	seqkit	400	0.332	0.017	3.419	0	0	0.282	0.415	1.709	0	0.033	0	0.199	0.083	0.83	0.133	0.365	0.017	0.266	0.332	1.045	0.548	0	6.356	0	0	0.332	0.033	0.066	0.149	0.116	0.05	0.1	0	1.643	1.162	0.216	0.199	0	0.1	1.344	0.033	0.348	0.017	1.411	0.116	1.029	0.033	0.183	0.133	1.693	0.083	2.738	0.332	1.145	0.631	1.975	5.178	0.166	0.149	27.514	0.266	0.697	8.314	0.017	0.149	0.033	0.017	1.012	0.083	0.066	0.78	0.216	0	0	0.232	0.133	0.465	0.315	0.183	0.846	0.382	0.017	1.162	0.1	0.232	0.714	0.697	0.249	0.448	0.398	0.1	0.017	10.289	0.199	4.348	0.033
FRPERC	UT-UPHL-250418751790_seqkit_5000_trimmed.sorted	UT-UPHL-250418751790	seqkit	5000	0.343	0.013	3.399	0.008	0.021	0.3	0.451	1.921	0.016	0.08	0.005	0.269	0.127	0.79	0.219	0.483	0.024	0.232	0.285	0.966	0.72	0.023	6.223	0.01	0.003	0.275	0.01	0.08	0.146	0.11	0.043	0.117	0.006	1.629	1.186	0.218	0.226	0.009	0.103	1.383	0.044	0.368	0.014	1.458	0.129	1.202	0.039	0.219	0.16	1.966	0.071	2.66	0.358	0.999	0.589	1.824	5.004	0.202	0.132	27.295	0.309	0.698	8.155	0.003	0.105	0.038	0.01	1.117	0.055	0.02	0.558	0.166	0.018	0.026	0.304	0.081	0.391	0.287	0.094	0.84	0.459	0.012	1.075	0.085	0.181	0.841	0.637	0.256	0.48	0.489	0.201	0.059	10.051	0.139	4.54	0.019
FRPERC	UT-UPHL-250418751790_seqkit_500_trimmed.sorted	UT-UPHL-250418751790	seqkit	500	0.308	0.01	3.462	0	0	0.239	0.438	2.039	0.01	0.09	0	0.209	0.099	0.736	0.179	0.468	0.02	0.199	0.318	1.124	0.597	0.01	6.586	0	0	0.328	0.02	0.09	0.149	0.09	0.05	0.109	0	1.622	1.234	0.209	0.259	0	0.109	1.263	0.02	0.328	0.01	1.343	0.129	1.164	0.04	0.179	0.139	1.85	0.06	2.795	0.338	1.124	0.517	1.86	4.885	0.219	0.139	27.268	0.259	0.686	8.456	0.01	0.149	0.03	0.02	1.184	0.07	0.04	0.706	0.159	0.01	0	0.189	0.109	0.358	0.308	0.159	0.776	0.478	0.01	1.015	0.099	0.199	0.736	0.676	0.219	0.438	0.348	0.099	0.03	10.197	0.129	4.536	0.03
FRPERC	UT-UPHL-250418751790_seqkit_50_trimmed.sorted	UT-UPHL-250418751790	seqkit	50	0.394	0	3.153	0	0	0.493	0.296	1.97	0	0.099	0	0.099	0.099	0.887	0	0.296	0.099	0.296	0.296	1.379	0.493	0	6.601	0	0	0.197	0	0.099	0.296	0	0	0.197	0	1.281	1.084	0.197	0.099	0	0.099	1.872	0.099	0.296	0	1.478	0.099	0.985	0	0.197	0.099	1.675	0	2.857	0.493	1.379	0.591	1.773	5.222	0.197	0.197	27.882	0.591	0.69	6.798	0	0	0	0	0.887	0	0	1.281	0.591	0	0	0.296	0.197	0.296	0.394	0.296	0.69	0.394	0	1.281	0	0.099	0.887	0.493	0.197	0.69	0.197	0.197	0	10.542	0.296	3.842	0
FRPERC	UT-UPHL-250418795673_bbnorm_10000_trimmed.sorted	UT-UPHL-250418795673	bbnorm	10000	0.525	0.176	1.06	0.453	0.153	0.722	0.723	0.627	1.311	0.406	0.626	0.795	0.941	1.688	0.832	1.053	0.612	1.412	1.331	1.363	1.186	0.48	2.45	0.262	0.714	1.373	1.408	0.953	1.026	1.196	1.074	1.096	0.232	1.191	2.814	1.084	1.104	0.335	1.509	2.034	0.437	0.853	0.577	0.706	1.136	0.738	0.785	0.728	0.959	0.862	0.793	1.104	0.318	2.495	2.88	1.841	2.422	0.812	0.715	1.566	3.018	1.706	2.186	0.707	1.81	0.28	1.028	1.192	0.352	0.358	1.365	1.016	1.23	0.571	1.553	0.425	0.493	0.682	0.168	0.443	1.377	0.509	2.025	0.534	2.061	1.571	2.004	0.699	0.837	0.576	0.821	0.563	0.998	0.347	0.857	0.581
FRPERC	UT-UPHL-250418795673_bbnorm_1000_trimmed.sorted	UT-UPHL-250418795673	bbnorm	1000	1.001	0.433	1.228	1.114	0.364	1.149	1.239	1.1	1.007	0.956	1.232	1.064	1.048	1.355	0.803	1.071	0.719	1.094	0.922	1.224	1.242	1.177	1.467	0.636	1.147	1.203	1.025	0.948	0.952	1.057	0.811	0.913	0.571	1.134	1.416	1.063	1.032	0.824	1.149	1.333	0.825	1.283	0.988	1.104	1.209	1.103	1.253	1.172	1.222	1.102	1.049	1.21	0.706	1.036	1.054	0.854	1.414	1.191	1.109	1.195	1.049	0.892	1.27	1.114	1.268	0.666	1.355	1.267	0.846	0.856	0.912	0.994	1.075	0.765	1.237	0.459	0.952	1.178	0.414	1.013	1.201	0.843	1.344	0.95	1.134	0.803	1.099	1.1	1.116	0.927	1.14	1.162	1.22	0.854	1.266	0.962
FRPERC	UT-UPHL-250418795673_bbnorm_100_trimmed.sorted	UT-UPHL-250418795673	bbnorm	100	0.855	1.047	1.209	1.371	0.944	1.062	1.29	1.069	1.077	1.106	1.136	1.032	0.936	1.239	0.9	0.9	0.671	1.018	0.855	1.32	1.224	1.357	1.327	0.782	1.077	1.217	0.914	0.936	0.863	1.106	0.774	0.929	1.202	0.811	1.217	1.032	0.87	1.15	1.364	1.29	0.752	1.018	1.106	1.099	1.187	1.003	1.172	1.165	1.298	1.032	0.988	1.054	0.922	0.973	1.224	0.671	1.121	1.239	1.18	1.158	0.936	0.833	1.113	1.084	1.18	0.811	1.172	1.106	1.106	0.7	0.767	0.811	1.062	0.641	0.936	0.737	0.87	1.254	0.922	0.9	1.202	0.922	1.312	0.914	1.091	0.745	1.128	1.003	1.025	0.833	1.054	1.113	1.276	1.143	1.512	0.944
FRPERC	UT-UPHL-250418795673_bbnorm_10_trimmed.sorted	UT-UPHL-250418795673	bbnorm	10	1.268	1.347	1.426	1.109	1.03	0.951	1.268	1.268	0.792	0.951	1.664	1.03	0.872	1.03	0.713	0.713	0.555	0.872	0.872	1.585	1.585	1.585	1.109	0.951	1.109	0.951	0.713	1.426	1.347	1.189	1.03	1.109	1.347	0.634	0.951	1.03	1.03	1.664	1.03	1.189	0.792	1.109	1.109	1.189	0.792	1.347	1.189	1.506	1.268	0.634	0.713	0.792	1.109	0.634	1.268	0.475	1.585	1.03	0.872	1.347	1.189	0.475	1.268	0.713	0.951	1.426	1.743	0.872	1.426	1.268	0.555	1.189	0.475	0.713	0.634	0.792	0.634	0.951	0.792	1.506	1.03	0.713	1.268	1.03	1.109	0.713	1.03	1.03	0.872	1.03	0.634	1.189	0.555	0.713	1.347	1.109
FRPERC	UT-UPHL-250418795673_bbnorm_200_trimmed.sorted	UT-UPHL-250418795673	bbnorm	200	1.103	0.971	1.056	1.335	0.82	1.107	1.166	1.048	0.886	1.048	1.177	1.17	0.945	1.192	0.758	0.938	0.736	0.964	0.794	1.192	1.214	1.291	1.412	0.931	1.081	1.096	0.975	0.909	0.839	0.997	0.794	0.875	1.254	1.07	1.273	1.037	1.034	1.063	1.122	1.199	0.787	1.137	0.989	1.24	1.015	1.162	1.148	1.225	1.203	1.137	1.004	1.067	0.89	1.037	1.023	0.684	1.317	1.177	1.089	1.166	1.07	0.835	1.129	1.103	1.203	0.802	1.14	1.251	1.078	0.923	0.655	1.037	0.96	0.758	1.004	0.706	1.063	1.214	1.07	1.012	1.074	0.772	1.133	0.927	1.041	0.82	1.122	0.956	0.982	0.883	1.045	1.074	1.276	1.008	1.493	1.012
FRPERC	UT-UPHL-250418795673_bbnorm_300_trimmed.sorted	UT-UPHL-250418795673	bbnorm	300	1.003	0.969	1.116	1.29	0.804	1.074	1.28	1.052	0.89	0.969	1.211	1.045	1.081	1.297	0.802	1.035	0.669	1.015	0.799	1.202	1.177	1.116	1.403	0.924	1.101	1.101	1.015	0.91	0.944	1.005	0.738	0.863	1.187	1.113	1.194	1.106	0.983	1.064	1.138	1.224	0.802	1.175	1.084	1.165	1.108	1.084	1.182	1.106	1.253	1.099	1.035	1.192	0.973	0.912	0.988	0.782	1.307	1.165	1.081	1.113	0.949	0.836	1.165	1.15	1.162	0.809	1.27	1.101	0.981	0.826	0.782	1.037	0.978	0.726	1.121	0.657	0.924	1.211	0.927	1.037	1.128	0.834	1.135	0.91	1.064	0.812	1.128	1.008	1.037	0.915	1.108	0.978	1.209	1.13	1.466	0.971
FRPERC	UT-UPHL-250418795673_bbnorm_30_trimmed.sorted	UT-UPHL-250418795673	bbnorm	30	0.93	1.005	1.005	1.357	1.005	1.156	1.181	1.257	0.905	0.854	1.307	0.905	0.955	1.483	0.603	0.88	0.653	0.905	0.955	1.106	1.081	1.257	1.558	0.829	1.005	1.106	0.829	1.081	0.854	0.905	0.729	0.905	1.332	1.156	1.282	1.03	0.88	1.433	1.181	1.131	0.603	1.332	0.98	1.407	1.206	1.231	0.804	1.131	1.131	1.056	0.955	0.98	0.905	1.005	1.206	0.829	1.583	1.282	1.03	1.005	0.829	1.056	1.257	1.081	1.206	0.729	1.206	1.332	0.854	1.206	0.754	1.106	0.704	0.603	0.88	0.93	0.829	1.257	0.93	0.905	1.257	0.98	0.98	0.93	1.005	0.804	0.905	0.804	0.804	0.905	1.081	1.131	1.433	1.156	1.608	0.93
FRPERC	UT-UPHL-250418795673_bbnorm_400_trimmed.sorted	UT-UPHL-250418795673	bbnorm	400	0.961	0.885	1.217	1.336	0.772	1.154	1.187	1.1	1.052	0.957	1.189	1.087	0.976	1.252	0.79	1.024	0.699	0.967	0.883	1.211	1.26	1.206	1.365	0.933	1.176	1.052	1.005	0.98	0.937	1.02	0.712	0.905	1.148	1.111	1.23	1.083	0.922	1.085	1.154	1.274	0.74	1.143	1.013	1.2	1.141	1.102	1.193	1.108	1.202	1.109	1.022	1.104	0.868	0.991	1.044	0.749	1.295	1.228	1.083	1.102	0.974	0.82	1.159	1.135	1.172	0.798	1.365	1.156	1	0.929	0.742	0.931	0.952	0.729	1.121	0.633	0.991	1.291	0.835	0.98	1.095	0.848	1.254	0.902	1.091	0.772	1.035	0.983	1.002	0.87	1.072	1.074	1.226	1.076	1.39	0.9
FRPERC	UT-UPHL-250418795673_bbnorm_5000_trimmed.sorted	UT-UPHL-250418795673	bbnorm	5000	0.541	0.181	1.091	0.466	0.158	0.743	0.744	0.645	1.349	0.418	0.644	0.818	0.969	1.737	0.856	1.084	0.63	1.453	1.37	1.403	1.22	0.494	2.491	0.27	0.735	1.413	1.449	0.98	1.056	1.231	1.105	1.128	0.239	1.226	2.691	1.116	1.136	0.345	1.553	2.094	0.45	0.878	0.594	0.726	1.169	0.76	0.808	0.749	0.987	0.887	0.816	1.136	0.327	2.086	2.127	1.649	2.493	0.836	0.736	1.612	2.184	1.707	2.22	0.728	1.863	0.288	1.058	1.226	0.362	0.369	1.404	1.046	1.266	0.587	1.599	0.437	0.507	0.701	0.173	0.456	1.417	0.524	2.084	0.549	2.114	1.57	2.003	0.72	0.861	0.593	0.845	0.579	1.027	0.357	0.882	0.598
FRPERC	UT-UPHL-250418795673_bbnorm_500_trimmed.sorted	UT-UPHL-250418795673	bbnorm	500	1.019	0.744	1.236	1.267	0.628	1.055	1.11	1.089	1.007	0.97	1.116	1.096	1.055	1.249	0.79	1.053	0.722	0.995	0.921	1.175	1.19	1.263	1.383	0.958	1.105	1.154	0.97	0.979	0.888	1.013	0.74	0.903	1.052	1.123	1.239	1.113	0.915	1.101	1.206	1.285	0.783	1.202	0.964	1.157	1.182	1.086	1.196	1.083	1.151	1.135	0.977	1.13	0.973	1.026	1.019	0.793	1.291	1.11	1.074	1.11	1.004	0.912	1.234	1.055	1.239	0.793	1.258	1.231	1.062	0.989	0.817	1.034	0.977	0.817	1.133	0.56	0.955	1.191	0.698	1.04	1.148	0.79	1.307	0.92	1.092	0.772	1.038	1.061	1.071	0.884	1.102	1.099	1.147	1.08	1.266	0.902
FRPERC	UT-UPHL-250418795673_bbnorm_50_trimmed.sorted	UT-UPHL-250418795673	bbnorm	50	0.82	1.054	1.054	1.435	0.732	1.01	1.054	0.864	0.996	0.966	1.274	0.966	1.23	1.157	0.674	1.157	0.688	1.113	0.63	1.171	1.157	1.215	1.303	1.01	0.893	1.128	0.893	0.952	0.835	1.157	0.703	0.805	1.655	1.084	1.259	1.098	0.776	1.04	1.128	1.215	0.776	1.201	1.01	1.406	0.952	0.879	1.245	1.157	1.201	1.128	0.923	1.157	0.966	0.981	1.376	0.659	1.552	1.128	1.142	1.098	0.966	0.864	1.069	1.362	1.054	0.718	1.274	1.054	1.054	1.04	0.761	0.864	0.791	0.615	0.908	0.776	0.805	1.523	1.186	0.952	1.128	0.732	1.186	0.981	0.893	0.761	1.303	0.879	1.098	0.879	1.069	1.098	1.347	1.347	1.523	0.849
FRPERC	UT-UPHL-250418795673_raw_all_trimmed.sorted	UT-UPHL-250418795673	raw	all	0.525	0.176	1.06	0.453	0.153	0.722	0.723	0.627	1.311	0.406	0.626	0.795	0.941	1.688	0.832	1.053	0.612	1.412	1.331	1.363	1.186	0.48	2.45	0.263	0.714	1.373	1.408	0.953	1.026	1.196	1.074	1.097	0.232	1.191	2.815	1.084	1.104	0.335	1.509	2.034	0.438	0.854	0.577	0.706	1.136	0.738	0.785	0.728	0.959	0.862	0.793	1.104	0.318	2.495	2.88	1.842	2.423	0.812	0.715	1.566	3.017	1.706	2.186	0.708	1.81	0.28	1.029	1.191	0.352	0.358	1.364	1.016	1.23	0.57	1.553	0.425	0.493	0.682	0.168	0.443	1.376	0.509	2.025	0.534	2.061	1.57	2.004	0.699	0.837	0.576	0.822	0.563	0.998	0.347	0.857	0.581
FRPERC	UT-UPHL-250418795673_seqkit_10000_trimmed.sorted	UT-UPHL-250418795673	seqkit	10000	0.525	0.176	1.06	0.453	0.153	0.722	0.723	0.627	1.311	0.406	0.626	0.795	0.941	1.688	0.832	1.053	0.612	1.412	1.331	1.363	1.186	0.48	2.45	0.263	0.714	1.373	1.408	0.953	1.026	1.196	1.074	1.097	0.232	1.191	2.815	1.084	1.104	0.335	1.509	2.034	0.438	0.854	0.577	0.706	1.136	0.738	0.785	0.728	0.959	0.862	0.793	1.104	0.318	2.495	2.88	1.842	2.423	0.812	0.715	1.566	3.017	1.706	2.186	0.708	1.81	0.28	1.029	1.191	0.352	0.358	1.364	1.016	1.23	0.571	1.553	0.425	0.493	0.682	0.168	0.443	1.376	0.509	2.025	0.534	2.061	1.57	2.004	0.699	0.837	0.576	0.822	0.563	0.998	0.347	0.857	0.581
FRPERC	UT-UPHL-250418795673_seqkit_1000_trimmed.sorted	UT-UPHL-250418795673	seqkit	1000	0.522	0.16	1.042	0.481	0.166	0.723	0.689	0.673	1.356	0.455	0.638	0.823	0.913	1.62	0.793	1.09	0.606	1.329	1.25	1.393	1.148	0.478	2.479	0.291	0.725	1.412	1.365	0.98	1.075	1.19	1.086	1.031	0.233	1.206	2.865	1.109	1.179	0.314	1.606	2.128	0.435	0.841	0.633	0.719	1.155	0.68	0.825	0.758	0.97	0.806	0.783	1.097	0.277	2.607	2.874	1.782	2.449	0.843	0.719	1.534	2.985	1.738	2.202	0.718	1.856	0.291	0.984	1.144	0.323	0.372	1.396	1.047	1.119	0.545	1.493	0.376	0.552	0.677	0.169	0.453	1.4	0.455	1.95	0.409	2.149	1.52	1.93	0.814	0.874	0.515	0.756	0.566	1.023	0.346	0.859	0.587
FRPERC	UT-UPHL-250418795673_seqkit_100_trimmed.sorted	UT-UPHL-250418795673	seqkit	100	0.586	0.231	0.941	0.391	0.107	0.604	0.692	0.586	1.403	0.284	0.763	0.799	0.657	1.562	0.87	1.101	0.462	0.994	1.207	1.509	1.03	0.462	2.362	0.266	0.692	1.314	1.207	0.959	0.906	1.438	1.048	0.888	0.178	1.474	2.699	1.119	1.296	0.195	1.634	2.29	0.391	0.675	0.692	0.55	1.278	0.763	0.817	0.87	0.923	0.835	0.479	1.083	0.32	2.628	2.859	1.989	2.255	1.136	0.533	1.776	3.072	1.598	2.734	0.71	2.308	0.479	0.906	1.154	0.231	0.266	1.598	1.101	1.385	0.586	1.651	0.391	0.533	0.639	0.107	0.426	1.367	0.391	1.847	0.284	2.113	1.456	2.024	0.888	1.136	0.55	0.799	0.479	0.994	0.32	0.941	0.479
FRPERC	UT-UPHL-250418795673_seqkit_10_trimmed.sorted	UT-UPHL-250418795673	seqkit	10	0.896	0	1.075	0.179	0	0.538	0.896	0.717	0.717	0	1.434	0.538	0.358	1.971	1.792	1.075	0.358	0.538	1.254	1.792	0.896	0.896	4.122	0	0.717	0.896	0.717	1.971	0.538	1.434	1.613	1.075	0.358	0.717	3.047	0.717	1.613	0.179	1.613	2.509	0.538	1.075	0.896	0.896	1.434	0.717	0.358	0.717	1.075	0.896	0.538	1.254	0.358	2.151	2.151	1.792	2.509	0.896	0.538	1.434	2.151	1.254	2.509	0.358	1.254	0	0.717	1.971	0.179	0.896	1.971	1.254	0.896	0.358	1.075	0	0.358	0.717	0.179	0.896	1.792	0.179	2.509	0.179	1.792	1.075	1.971	0.717	1.075	0.717	1.254	0.358	0.179	0.538	1.792	0.896
FRPERC	UT-UPHL-250418795673_seqkit_200_trimmed.sorted	UT-UPHL-250418795673	seqkit	200	0.546	0.166	0.974	0.392	0.119	0.641	0.725	0.594	1.402	0.404	0.76	0.784	0.736	1.568	0.843	1.128	0.499	1.105	1.223	1.425	1.152	0.428	2.257	0.309	0.725	1.354	1.413	0.879	1.01	1.39	1.069	0.926	0.202	1.437	2.708	1.033	1.188	0.249	1.722	2.186	0.392	0.76	0.701	0.713	1.14	0.808	0.808	0.796	0.843	0.808	0.57	1.069	0.309	2.613	2.993	2.007	2.387	1.069	0.582	1.687	3.076	1.58	2.471	0.701	2.174	0.368	0.903	1.128	0.285	0.273	1.556	1.069	1.402	0.511	1.627	0.356	0.523	0.618	0.131	0.475	1.473	0.344	1.817	0.273	2.126	1.425	2.007	0.95	1.057	0.499	0.772	0.439	0.974	0.321	1.033	0.535
FRPERC	UT-UPHL-250418795673_seqkit_300_trimmed.sorted	UT-UPHL-250418795673	seqkit	300	0.457	0.167	1.019	0.43	0.141	0.659	0.764	0.553	1.361	0.369	0.659	0.808	0.755	1.678	0.817	1.133	0.483	1.151	1.247	1.432	1.177	0.457	2.275	0.307	0.755	1.502	1.318	0.922	1.001	1.326	0.975	1.028	0.237	1.423	2.899	1.072	1.186	0.281	1.695	2.161	0.343	0.782	0.685	0.738	1.133	0.808	0.817	0.755	0.834	0.826	0.632	1.063	0.281	2.591	2.986	1.915	2.459	0.984	0.641	1.643	2.995	1.572	2.407	0.694	2.064	0.343	0.905	1.159	0.29	0.325	1.528	1.098	1.326	0.483	1.599	0.395	0.483	0.606	0.123	0.501	1.423	0.404	1.836	0.281	2.064	1.511	2.029	0.826	1.063	0.509	0.852	0.422	1.001	0.351	0.966	0.571
FRPERC	UT-UPHL-250418795673_seqkit_30_trimmed.sorted	UT-UPHL-250418795673	seqkit	30	0.811	0.232	0.811	0.406	0.116	0.579	0.869	0.637	1.101	0.058	1.043	0.753	0.637	1.39	1.39	0.927	0.406	0.985	1.217	1.68	0.869	0.637	3.187	0.232	0.811	0.869	0.985	1.448	1.043	1.622	1.275	0.811	0.29	1.738	2.955	0.985	1.622	0.232	1.68	2.375	0.348	0.927	0.869	0.695	1.275	0.869	0.753	0.695	0.985	0.579	0.521	0.927	0.348	2.491	2.491	1.275	2.086	1.101	0.637	1.738	2.375	1.448	2.375	0.695	1.854	0.463	0.695	1.448	0.174	0.406	1.506	1.275	0.985	0.695	1.159	0.29	0.521	0.753	0.116	0.695	1.68	0.463	1.854	0.174	2.202	0.985	1.796	0.869	1.159	0.753	1.101	0.637	0.753	0.521	1.101	0.695
FRPERC	UT-UPHL-250418795673_seqkit_400_trimmed.sorted	UT-UPHL-250418795673	seqkit	400	0.418	0.159	1.047	0.483	0.141	0.718	0.689	0.641	1.289	0.406	0.677	0.824	0.794	1.665	0.83	1.142	0.565	1.283	1.265	1.406	1.2	0.477	2.372	0.335	0.747	1.436	1.265	0.93	1.036	1.2	1.012	1.071	0.206	1.33	2.842	1.036	1.112	0.312	1.618	2.113	0.33	0.777	0.665	0.694	1.159	0.783	0.8	0.783	0.83	0.806	0.73	1.124	0.282	2.625	3.037	1.854	2.466	0.947	0.683	1.665	2.948	1.63	2.266	0.712	1.948	0.312	0.912	1.165	0.3	0.33	1.477	1.071	1.218	0.512	1.601	0.347	0.512	0.618	0.182	0.477	1.459	0.4	1.954	0.33	2.224	1.571	2.054	0.853	0.965	0.483	0.806	0.477	0.977	0.33	0.859	0.588
FRPERC	UT-UPHL-250418795673_seqkit_5000_trimmed.sorted	UT-UPHL-250418795673	seqkit	5000	0.525	0.178	1.051	0.446	0.152	0.726	0.722	0.625	1.317	0.406	0.621	0.797	0.942	1.681	0.831	1.042	0.617	1.399	1.325	1.353	1.188	0.48	2.445	0.262	0.72	1.375	1.406	0.937	1.025	1.203	1.074	1.087	0.229	1.211	2.832	1.091	1.112	0.331	1.516	2.042	0.44	0.855	0.579	0.702	1.146	0.739	0.783	0.73	0.953	0.845	0.79	1.104	0.316	2.494	2.877	1.847	2.435	0.805	0.709	1.547	3.025	1.704	2.191	0.71	1.807	0.281	1.031	1.197	0.35	0.354	1.372	1.015	1.233	0.569	1.55	0.432	0.491	0.679	0.169	0.438	1.375	0.513	2.019	0.533	2.066	1.568	2.012	0.703	0.84	0.573	0.823	0.564	0.997	0.351	0.856	0.59
FRPERC	UT-UPHL-250418795673_seqkit_500_trimmed.sorted	UT-UPHL-250418795673	seqkit	500	0.464	0.165	1.047	0.53	0.148	0.717	0.706	0.667	1.324	0.425	0.615	0.906	0.885	1.612	0.78	1.089	0.59	1.331	1.303	1.38	1.149	0.488	2.382	0.337	0.773	1.426	1.345	0.948	1.015	1.212	1.04	1.012	0.197	1.286	2.793	1.061	1.135	0.341	1.553	2.069	0.355	0.759	0.65	0.699	1.177	0.79	0.801	0.797	0.973	0.762	0.727	1.121	0.235	2.582	2.951	1.813	2.526	0.85	0.681	1.56	2.979	1.725	2.318	0.681	1.9	0.302	1.057	1.17	0.327	0.355	1.391	1.054	1.163	0.499	1.56	0.355	0.569	0.688	0.176	0.481	1.412	0.415	2.002	0.369	2.157	1.567	1.914	0.84	0.899	0.541	0.808	0.523	0.945	0.334	0.878	0.594
FRPERC	UT-UPHL-250418795673_seqkit_50_trimmed.sorted	UT-UPHL-250418795673	seqkit	50	0.737	0.211	0.947	0.386	0.105	0.702	0.737	0.596	1.088	0.281	0.807	0.667	0.526	1.333	1.053	0.912	0.526	0.912	1.123	1.509	0.982	0.526	2.947	0.281	0.842	1.263	1.088	1.333	0.947	1.474	1.018	0.842	0.281	1.614	2.842	1.158	1.368	0.175	1.579	2.491	0.246	0.667	0.737	0.737	1.158	0.842	0.737	0.842	1.018	0.807	0.456	1.193	0.351	2.702	2.982	1.825	1.895	1.018	0.561	1.754	2.596	1.684	2.456	0.596	2.07	0.561	0.842	1.158	0.14	0.351	1.614	1.228	1.439	0.632	1.298	0.386	0.491	0.737	0.14	0.561	1.298	0.351	1.965	0.14	2	1.193	2.211	0.912	1.158	0.632	0.807	0.561	0.912	0.491	1.053	0.596
FRPERC	UT-UPHL-250418801960_bbnorm_10000_trimmed.sorted	UT-UPHL-250418801960	bbnorm	10000	0.798	0.076	1.437	0.614	0.103	0.957	0.855	0.977	1.072	0.43	0.586	0.622	0.689	1.396	0.887	1.014	0.471	1.281	1.508	1.436	1.151	0.606	2.366	0.223	0.568	1.07	2.063	1.19	1.283	1.163	0.837	1.365	0.111	1.427	2.409	0.859	1.11	0.239	1.464	2.287	0.433	1.038	0.392	0.949	1.071	0.955	0.399	0.679	0.802	1.014	0.876	2.016	0.398	1.846	1.851	1.659	2.29	0.834	0.625	1.986	1.946	1.603	2.2	0.639	1.238	0.24	1.677	1.359	0.235	0.409	1.457	1.358	1.197	0.353	1.185	0.394	0.548	0.942	0.078	0.452	1.35	0.428	2.094	0.601	1.715	1.403	1.893	0.881	0.801	0.571	0.793	0.591	1.413	0.542	1.107	1.198
FRPERC	UT-UPHL-250418801960_bbnorm_1000_trimmed.sorted	UT-UPHL-250418801960	bbnorm	1000	1.171	0.371	1.268	1.306	0.341	1.145	1.06	1.023	1.044	0.986	1.201	1.128	1.055	1.163	0.853	1.064	0.692	1.036	1.008	1.184	1.251	1.234	1.502	0.944	1.125	1.114	1.042	0.828	0.894	1.046	0.821	1.034	0.554	1.176	1.213	1.06	1.028	1.086	1.174	1.258	0.762	1.203	0.99	1.236	1.21	1.158	1.119	1.225	1.203	1.004	0.954	1.122	0.938	1.059	1.049	0.921	1.247	1.159	1.081	1.158	1.084	0.916	1.149	1.108	1.198	0.8	1.314	1.289	0.867	0.883	0.804	0.964	1.035	0.844	1.203	0.59	0.981	1.256	0.358	1.068	1.034	0.779	1.24	0.978	1.101	0.883	1.075	1.039	1.025	0.977	1.105	1.082	1.247	1.087	1.32	1.036
FRPERC	UT-UPHL-250418801960_bbnorm_100_trimmed.sorted	UT-UPHL-250418801960	bbnorm	100	1.019	0.668	1.171	1.276	0.635	1.184	1.045	1.138	0.999	1.118	1.177	1.098	1.078	1.138	0.787	1.065	0.529	1.019	1.019	1.171	1.118	1.217	1.852	0.8	1.197	0.913	0.992	0.774	0.853	0.959	0.827	1.085	1.177	1.038	1.111	0.899	1.019	1.144	0.933	1.23	0.741	1.171	1.032	1.23	1.065	1.124	0.979	1.065	1.276	1.111	0.959	0.992	1.012	0.999	1.422	0.847	1.21	1.032	1.098	1.111	1.171	0.899	1.263	1.157	0.959	0.648	1.462	1.164	0.88	0.774	0.913	1.091	0.82	0.833	0.966	0.999	0.939	1.442	0.933	1.038	1.111	0.853	1.151	1.032	0.946	0.82	1.045	0.939	0.959	0.913	1.184	0.933	1.131	1.177	1.521	0.992
FRPERC	UT-UPHL-250418801960_bbnorm_10_trimmed.sorted	UT-UPHL-250418801960	bbnorm	10	1.81	0.452	1.056	1.357	0.83	1.282	1.056	0.679	0.83	1.207	0.754	1.282	1.056	1.282	0.603	0.98	0.603	0.905	0.679	1.207	1.207	1.056	1.81	1.282	1.357	1.508	0.905	0.452	0.754	0.905	0.603	0.98	1.282	1.508	0.603	0.603	0.98	1.207	1.207	1.584	1.131	0.679	0.98	1.735	1.508	0.754	1.584	1.056	1.659	1.508	0.603	0.83	0.905	0.754	1.131	0.83	0.98	1.131	0.98	1.207	0.754	0.679	0.98	1.056	1.357	0.679	1.207	1.659	0.603	1.282	0.603	0.83	0.754	0.83	0.679	0.83	1.282	1.282	1.056	0.98	0.905	0.83	1.207	0.905	0.603	1.056	0.754	1.131	1.131	1.131	0.98	1.131	1.584	1.056	1.508	1.056
FRPERC	UT-UPHL-250418801960_bbnorm_200_trimmed.sorted	UT-UPHL-250418801960	bbnorm	200	1.052	0.699	1.085	1.26	0.722	1.058	1.082	0.978	0.9	1.048	1.142	1.085	0.981	1.079	0.934	1.146	0.682	1.048	0.917	1.223	1.092	1.307	1.707	0.911	1.152	1.095	0.924	0.793	0.779	0.978	0.769	0.941	1.142	1.099	1.159	0.927	1.055	1.126	1.089	1.213	0.776	1.055	1.166	1.273	1.052	1.038	1.072	1.035	1.189	1.042	0.857	0.978	0.924	1.102	1.317	0.81	1.243	1.102	1.136	1.149	0.978	0.81	1.186	1.139	1.089	0.759	1.267	1.233	1.005	0.79	0.803	1.011	0.968	0.803	1.055	0.827	1.018	1.304	0.917	1.075	1.065	0.813	1.176	0.894	1.011	0.978	1.156	1.015	1.072	0.921	1.048	1.102	1.173	1.213	1.569	1.065
FRPERC	UT-UPHL-250418801960_bbnorm_300_trimmed.sorted	UT-UPHL-250418801960	bbnorm	300	1.091	0.716	1.12	1.173	0.797	1.098	1.115	1.051	1.029	1.118	1.175	1.036	1.027	1.074	0.835	1.089	0.696	1.012	0.937	1.239	1.118	1.299	1.553	0.919	1.131	1.04	0.886	0.738	0.837	0.959	0.676	1.038	1.058	1.118	1.277	0.963	1.049	1.036	1.127	1.12	0.718	1.129	1.098	1.197	1.098	1.082	1.093	1.202	1.197	1.007	0.937	1.093	0.967	0.979	1.199	0.842	1.197	1.078	1.133	1.107	1.071	0.914	1.204	1.129	1.043	0.824	1.31	1.197	0.972	0.819	0.775	1.001	0.996	0.868	1.089	0.833	1.113	1.248	0.789	1.131	1.003	0.778	1.239	0.943	1.085	0.884	1.1	1.043	0.959	0.884	1.1	1.16	1.204	1.085	1.456	1.034
FRPERC	UT-UPHL-250418801960_bbnorm_30_trimmed.sorted	UT-UPHL-250418801960	bbnorm	30	1.138	0.692	1.183	1.294	0.892	1.093	0.781	0.892	1.049	1.16	1.294	0.959	1.026	1.16	0.87	1.116	0.491	1.049	0.937	1.294	1.272	1.004	2.209	1.026	1.205	0.959	0.692	0.647	0.87	0.959	0.826	0.892	1.249	1.16	0.87	0.915	0.915	0.982	1.004	1.183	0.959	1.093	1.16	1.183	1.16	1.138	1.138	0.803	1.138	1.138	0.803	0.848	1.004	0.982	1.428	0.714	1.049	1.071	1.093	0.915	1.004	0.781	1.227	1.16	1.071	0.558	1.138	1.138	0.826	0.892	0.87	1.071	1.227	0.87	1.116	1.026	1.026	1.896	0.892	0.915	0.937	0.58	1.361	1.093	1.093	0.803	1.138	0.892	0.826	0.848	1.026	1.138	1.205	1.071	1.718	1.539
FRPERC	UT-UPHL-250418801960_bbnorm_400_trimmed.sorted	UT-UPHL-250418801960	bbnorm	400	1.164	0.729	1.104	1.237	0.681	1.096	1.048	0.955	0.907	1.068	1.172	1.078	1.039	1.107	0.822	1.147	0.673	1.058	0.971	1.215	1.189	1.192	1.558	0.935	1.19	1.031	0.928	0.768	0.894	1.018	0.7	1.01	1.044	1.117	1.142	0.97	0.985	1.086	1.121	1.288	0.796	1.136	1.132	1.257	1.099	1.167	1.155	1.233	1.202	1.02	0.973	1.122	0.938	1.041	1.129	0.802	1.217	1.204	1.073	1.111	1.106	0.877	1.142	1.126	1.154	0.764	1.295	1.238	0.962	0.834	0.781	0.953	0.98	0.831	1.147	0.796	1.097	1.318	0.648	1.119	0.988	0.763	1.2	0.925	1.116	0.875	0.985	1.018	0.981	0.923	1.023	1.094	1.162	1.155	1.371	1.011
FRPERC	UT-UPHL-250418801960_bbnorm_5000_trimmed.sorted	UT-UPHL-250418801960	bbnorm	5000	1.038	0.1	1.475	0.8	0.139	1.24	1.113	1.26	1.212	0.562	0.77	0.876	0.962	1.548	1.013	1.245	0.616	1.367	1.325	1.491	1.466	0.792	1.765	0.291	0.742	1.279	1.35	1.021	1.108	1.263	0.955	1.274	0.145	1.413	1.58	1.12	1.238	0.312	1.389	1.609	0.547	1.354	0.512	1.223	1.381	1.253	0.521	0.888	1.046	1.231	1.054	1.38	0.407	1.262	1.254	1.113	1.56	1.088	0.816	1.499	1.304	1.073	1.515	0.834	1.415	0.311	1.634	1.463	0.307	0.533	1.047	1.207	1.319	0.463	1.439	0.46	0.73	1.247	0.101	0.59	1.362	0.559	1.575	0.653	1.434	1.106	1.406	1.106	1.003	0.746	1.035	0.772	1.398	0.707	1.336	1.159
FRPERC	UT-UPHL-250418801960_bbnorm_500_trimmed.sorted	UT-UPHL-250418801960	bbnorm	500	1.18	0.617	1.19	1.261	0.565	1.082	1.055	1.024	0.933	1.034	1.156	1.118	1.054	1.095	0.84	1.084	0.682	0.966	0.993	1.19	1.161	1.219	1.507	0.922	1.19	1.102	0.97	0.756	0.867	1.009	0.767	1.037	1.032	1.124	1.218	0.987	1.005	1.066	1.087	1.177	0.756	1.158	1.095	1.291	1.145	1.231	1.123	1.264	1.242	1.012	0.935	1.123	0.939	1.024	1.147	0.898	1.232	1.174	1.075	1.112	1.077	0.902	1.19	1.128	1.107	0.786	1.314	1.206	1.005	0.934	0.766	0.934	0.925	0.766	1.11	0.785	0.964	1.304	0.544	1.152	1.018	0.837	1.147	0.894	1.028	0.836	1.012	1.014	1	0.95	1.011	1.098	1.176	1.18	1.494	1.11
FRPERC	UT-UPHL-250418801960_bbnorm_50_trimmed.sorted	UT-UPHL-250418801960	bbnorm	50	1.107	0.534	1.133	1.081	0.886	1.29	1.237	1.042	0.899	1.029	1.25	1.211	1.12	1.107	0.795	1.146	0.677	1.016	1.081	1.029	1.172	1.042	2.24	1.003	1.107	0.977	1.003	0.834	0.729	0.912	0.912	1.003	1.081	0.86	1.003	0.847	1.029	0.899	0.847	1.146	0.795	0.925	1.107	1.094	1.133	1.25	0.964	1.016	1.264	1.016	0.938	1.068	0.873	1.159	1.641	0.716	1.172	1.172	1.146	1.237	1.172	0.925	1.224	1.172	1.055	0.677	1.42	1.068	0.769	0.599	0.729	1.224	0.977	0.795	0.912	0.756	0.964	1.732	0.938	0.847	1.198	0.795	1.185	0.886	1.055	0.873	1.211	1.068	0.99	0.821	1.042	1.016	1.198	1.081	1.537	1.081
FRPERC	UT-UPHL-250418801960_raw_all_trimmed.sorted	UT-UPHL-250418801960	raw	all	0.755	0.072	1.359	0.58	0.098	0.905	0.809	0.924	1.014	0.407	0.554	0.589	0.651	1.32	0.839	0.959	0.446	1.211	1.426	1.359	1.088	0.573	2.352	0.211	0.537	1.012	2.493	1.125	1.213	1.099	0.792	1.291	0.105	1.349	2.383	0.813	1.049	0.227	1.385	2.186	0.41	0.982	0.371	0.897	1.013	0.903	0.378	0.642	0.758	0.959	0.828	1.953	0.376	2.831	3.144	2.523	2.188	0.789	0.591	1.882	2.541	1.627	2.272	0.605	1.171	0.227	1.589	1.285	0.222	0.387	1.377	1.284	1.131	0.334	1.121	0.373	0.519	0.892	0.073	0.427	1.276	0.405	1.995	0.568	1.622	1.383	1.854	0.833	0.757	0.54	0.75	0.56	1.336	0.512	1.047	1.132
FRPERC	UT-UPHL-250418801960_seqkit_10000_trimmed.sorted	UT-UPHL-250418801960	seqkit	10000	0.746	0.074	1.366	0.584	0.1	0.922	0.816	0.924	1.02	0.399	0.567	0.636	0.69	1.315	0.846	0.977	0.45	1.224	1.424	1.371	1.099	0.571	2.33	0.21	0.536	1.003	2.469	1.117	1.214	1.1	0.787	1.288	0.104	1.326	2.358	0.815	1.051	0.228	1.389	2.181	0.415	0.983	0.366	0.899	1.013	0.908	0.379	0.635	0.752	0.969	0.829	1.955	0.375	2.822	3.135	2.516	2.173	0.787	0.58	1.883	2.52	1.611	2.281	0.607	1.18	0.221	1.584	1.286	0.222	0.386	1.371	1.275	1.148	0.345	1.123	0.375	0.53	0.913	0.074	0.43	1.277	0.407	1.98	0.559	1.615	1.383	1.846	0.833	0.749	0.535	0.748	0.565	1.342	0.511	1.044	1.122
FRPERC	UT-UPHL-250418801960_seqkit_1000_trimmed.sorted	UT-UPHL-250418801960	seqkit	1000	0.789	0.081	1.389	0.58	0.097	0.921	0.793	0.913	1.01	0.398	0.566	0.611	0.642	1.266	0.816	0.941	0.458	1.197	1.418	1.328	1.041	0.593	2.358	0.254	0.574	1.059	2.399	1.109	1.2	1.084	0.725	1.264	0.103	1.377	2.44	0.851	1.074	0.209	1.371	2.207	0.407	0.939	0.357	0.979	1.09	0.886	0.398	0.634	0.793	0.906	0.902	1.998	0.384	2.789	3.151	2.558	2.269	0.799	0.559	1.941	2.608	1.689	2.091	0.615	1.154	0.26	1.623	1.295	0.256	0.409	1.34	1.33	1.206	0.361	1.119	0.303	0.442	0.818	0.066	0.417	1.321	0.46	1.918	0.57	1.507	1.41	1.842	0.815	0.791	0.568	0.719	0.572	1.274	0.495	1.051	1.036
FRPERC	UT-UPHL-250418801960_seqkit_100_trimmed.sorted	UT-UPHL-250418801960	seqkit	100	0.724	0.098	1.292	0.665	0.078	0.822	0.665	0.92	1.076	0.489	0.294	0.528	0.744	1.468	0.881	1.018	0.294	1.213	1.35	1.272	0.9	0.626	2.466	0.372	0.705	0.998	2.524	1.252	1.252	1.076	0.841	1.605	0.059	1.526	2.231	0.998	1.155	0.294	1.174	2.055	0.411	0.92	0.489	0.841	1.135	0.822	0.391	0.685	0.783	1.115	0.959	2.016	0.391	2.642	3.014	2.681	2.29	0.587	0.607	1.898	3.072	1.683	2.114	0.568	1.174	0.254	1.566	0.978	0.215	0.372	1.233	1.585	1.018	0.215	0.998	0.333	0.431	0.861	0.039	0.411	1.174	0.626	1.898	0.431	1.331	1.331	1.644	0.998	0.861	0.509	1.057	0.646	1.526	0.391	0.822	0.959
FRPERC	UT-UPHL-250418801960_seqkit_10_trimmed.sorted	UT-UPHL-250418801960	seqkit	10	0.81	0	0.81	0.607	0	0.607	0.81	1.417	0.405	0.607	0.202	0.202	0.607	1.417	0.405	0.607	0.202	0.81	1.215	0.607	0.81	1.215	1.619	0	0.81	1.012	3.644	2.024	1.215	1.215	1.417	2.429	0	1.012	1.619	1.012	1.822	0.202	1.215	1.619	0.202	1.215	1.012	0.405	1.215	0.405	0.202	0.405	0.81	0.607	0.607	1.417	0.405	2.429	2.632	2.632	2.429	0.202	0.607	2.632	3.644	1.417	2.429	0.202	1.822	0	2.227	0.607	0	0	0.607	1.822	0.607	0.202	1.012	1.012	0.607	1.417	0.202	0.81	1.215	0.81	2.429	0.607	1.822	1.215	1.417	1.619	1.012	0	0.405	1.012	2.227	0.405	1.012	1.417
FRPERC	UT-UPHL-250418801960_seqkit_200_trimmed.sorted	UT-UPHL-250418801960	seqkit	200	0.794	0.078	1.288	0.638	0.104	0.82	0.573	0.898	0.989	0.442	0.325	0.573	0.677	1.458	0.872	1.041	0.351	1.249	1.353	1.249	0.885	0.612	2.551	0.377	0.56	1.08	2.46	1.314	1.34	1.106	0.716	1.445	0.117	1.458	2.538	0.846	1.093	0.325	1.288	2.095	0.429	0.95	0.429	0.768	0.963	0.872	0.469	0.638	0.872	0.989	0.937	1.978	0.338	2.707	3.11	2.499	2.121	0.768	0.599	1.887	2.824	1.77	2.082	0.586	1.106	0.234	1.653	1.236	0.26	0.377	1.288	1.484	0.963	0.234	1.093	0.299	0.508	0.768	0.039	0.377	1.197	0.521	1.952	0.547	1.432	1.327	1.77	0.95	0.833	0.521	1.002	0.56	1.379	0.455	1.054	1.015
FRPERC	UT-UPHL-250418801960_seqkit_300_trimmed.sorted	UT-UPHL-250418801960	seqkit	300	0.83	0.088	1.339	0.586	0.127	0.87	0.616	1.045	1.094	0.42	0.41	0.528	0.733	1.387	0.918	0.977	0.342	1.202	1.378	1.309	0.899	0.547	2.472	0.313	0.508	0.977	2.316	1.26	1.358	1.153	0.674	1.358	0.127	1.544	2.55	0.762	1.045	0.283	1.202	2.032	0.44	0.909	0.41	0.83	1.065	0.957	0.44	0.625	0.87	1.075	0.938	2.179	0.362	2.658	2.99	2.501	2.208	0.762	0.645	1.808	2.706	1.71	2.14	0.616	1.182	0.225	1.632	1.27	0.264	0.391	1.251	1.446	1.104	0.274	0.987	0.264	0.537	0.821	0.039	0.371	1.221	0.498	1.915	0.557	1.485	1.339	1.778	0.899	0.791	0.576	0.987	0.576	1.339	0.498	1.065	0.997
FRPERC	UT-UPHL-250418801960_seqkit_30_trimmed.sorted	UT-UPHL-250418801960	seqkit	30	0.802	0	1.202	0.534	0.067	0.868	0.468	0.868	0.802	0.802	0.2	0.735	0.802	1.269	0.735	0.802	0.267	1.002	1.403	1.202	0.868	0.935	2.071	0.468	0.534	0.735	3.073	1.47	1.603	1.403	0.735	1.804	0	1.536	2.271	1.002	1.269	0.2	1.136	2.004	0.468	0.935	0.468	0.534	1.002	0.601	0.468	0.601	0.868	1.069	0.868	2.472	0.534	2.472	2.538	2.405	2.271	0.468	0.735	1.87	3.808	1.336	2.338	0.334	1.47	0.2	1.67	0.534	0.2	0.067	0.802	1.804	0.802	0.267	0.802	0.468	0.401	0.935	0.067	0.401	1.069	0.468	2.538	0.401	1.336	1.603	1.737	1.403	0.935	0.468	1.136	0.735	1.47	0.468	1.069	0.868
FRPERC	UT-UPHL-250418801960_seqkit_400_trimmed.sorted	UT-UPHL-250418801960	seqkit	400	0.771	0.071	1.322	0.57	0.117	0.933	0.629	1.063	1.121	0.408	0.499	0.609	0.732	1.309	0.875	1.018	0.389	1.199	1.42	1.296	0.972	0.622	2.554	0.298	0.577	0.992	2.269	1.128	1.283	1.147	0.745	1.394	0.104	1.478	2.515	0.778	1.018	0.246	1.355	2.087	0.428	0.907	0.382	0.882	1.031	0.972	0.402	0.648	0.823	0.946	0.946	2.152	0.415	2.632	3.034	2.567	2.243	0.758	0.583	1.834	2.632	1.633	2.1	0.603	1.141	0.214	1.556	1.251	0.253	0.382	1.309	1.426	1.186	0.311	0.985	0.272	0.421	0.849	0.039	0.428	1.264	0.473	1.932	0.622	1.517	1.458	1.854	0.817	0.784	0.551	0.797	0.551	1.277	0.583	1.037	0.985
FRPERC	UT-UPHL-250418801960_seqkit_5000_trimmed.sorted	UT-UPHL-250418801960	seqkit	5000	0.726	0.077	1.342	0.573	0.106	0.92	0.822	0.904	1.001	0.392	0.579	0.637	0.691	1.282	0.828	0.974	0.443	1.212	1.398	1.367	1.102	0.566	2.326	0.212	0.54	0.989	2.446	1.122	1.209	1.095	0.773	1.277	0.103	1.334	2.367	0.804	1.049	0.227	1.394	2.192	0.408	0.985	0.37	0.913	1.018	0.891	0.376	0.61	0.758	0.958	0.81	1.985	0.376	2.826	3.115	2.508	2.176	0.786	0.566	1.893	2.698	1.786	2.295	0.61	1.2	0.226	1.58	1.292	0.221	0.384	1.37	1.28	1.135	0.355	1.122	0.367	0.509	0.905	0.076	0.425	1.262	0.408	1.988	0.558	1.584	1.373	1.86	0.81	0.748	0.535	0.739	0.58	1.334	0.513	1.032	1.109
FRPERC	UT-UPHL-250418801960_seqkit_500_trimmed.sorted	UT-UPHL-250418801960	seqkit	500	0.791	0.074	1.338	0.523	0.109	0.865	0.698	0.981	1.058	0.423	0.585	0.644	0.659	1.314	0.775	0.958	0.388	1.198	1.411	1.326	0.989	0.601	2.373	0.295	0.605	1.07	2.326	1.163	1.303	1.101	0.69	1.314	0.101	1.481	2.415	0.841	1.093	0.217	1.404	2.183	0.403	0.888	0.388	0.942	1.043	0.896	0.407	0.671	0.841	0.946	0.915	2.09	0.357	2.737	3.094	2.574	2.214	0.783	0.543	1.815	2.625	1.671	2.101	0.554	1.144	0.24	1.578	1.299	0.268	0.407	1.338	1.396	1.229	0.337	1.051	0.264	0.458	0.841	0.058	0.419	1.357	0.473	1.861	0.566	1.512	1.477	1.923	0.783	0.76	0.523	0.783	0.574	1.322	0.52	1.039	1.02
FRPERC	UT-UPHL-250418801960_seqkit_50_trimmed.sorted	UT-UPHL-250418801960	seqkit	50	0.757	0.04	1.236	0.598	0.04	0.638	0.598	0.877	0.957	0.638	0.199	0.518	0.598	1.714	0.837	0.837	0.239	1.116	1.275	0.957	0.797	0.678	2.272	0.518	0.717	0.877	2.67	1.196	1.435	1.315	0.717	1.794	0.08	1.674	2.073	0.917	1.076	0.279	1.116	1.913	0.359	1.116	0.478	0.558	0.957	0.638	0.478	0.757	0.837	0.957	0.797	2.232	0.558	2.391	2.989	2.591	2.391	0.438	0.717	1.794	3.468	1.714	2.272	0.558	1.674	0.199	1.594	0.757	0.279	0.279	1.156	1.754	0.837	0.319	1.315	0.399	0.359	0.917	0.04	0.438	1.435	0.598	2.352	0.518	1.315	1.435	1.674	1.275	0.717	0.518	0.877	0.638	1.275	0.399	0.996	0.837
FRPERC	UT-UPHL-250418830725_bbnorm_10000_trimmed.sorted	UT-UPHL-250418830725	bbnorm	10000	1.203	0.115	1.748	0.72	0.124	0.933	1.069	0.939	1.354	0.41	0.825	0.679	0.95	1.486	1.174	0.917	0.444	1.045	1.545	1.314	1.519	0.555	2.133	0.14	0.684	0.977	1.774	0.76	1.166	0.679	0.574	1.071	0.127	1.372	1.957	0.8	1.187	0.163	1.725	1.905	0.368	0.907	0.661	0.916	1.194	0.832	0.332	0.685	0.996	1.149	0.769	1.554	0.308	1.494	1.213	1.284	1.903	0.825	0.84	1.709	1.619	1.27	1.855	0.576	1.122	0.182	1.991	1.334	0.23	0.329	1.349	1.35	1.594	0.477	1.743	0.528	0.789	0.99	0.114	0.477	1.697	0.472	1.913	0.787	1.664	1.235	1.666	1.163	1.276	0.845	1.42	0.892	1.695	0.772	1.658	0.72
FRPERC	UT-UPHL-250418830725_bbnorm_1000_trimmed.sorted	UT-UPHL-250418830725	bbnorm	1000	1.195	0.592	1.207	1.293	0.605	1.159	1.102	0.987	1.047	0.972	1.242	1.026	1.08	1.125	0.874	1.127	0.813	1.027	1.004	1.127	1.152	1.194	1.549	0.77	1.119	1.082	1.05	0.822	0.941	1.081	0.86	1.078	0.772	1.099	1.162	1.035	1.044	0.97	1.202	1.198	0.774	1.122	1.154	1.228	1.169	1.205	1.129	1.156	1.205	1.096	1.065	1.169	0.93	1.073	0.833	0.835	1.223	1.13	1.087	1.127	1.135	0.869	1.194	1.063	1.203	0.755	1.288	1.258	0.951	0.915	0.798	0.861	0.991	0.774	1.162	0.645	1.101	1.259	0.569	1.031	1.067	0.733	1.15	0.977	1.038	0.762	1.084	1.016	0.994	0.905	1.044	1.077	1.202	1.063	1.446	1.124
FRPERC	UT-UPHL-250418830725_bbnorm_100_trimmed.sorted	UT-UPHL-250418830725	bbnorm	100	0.781	0.781	1.031	1.364	0.851	1.088	1.216	1.069	0.941	0.992	1.069	0.903	1.178	1.088	0.736	1.031	0.915	1.012	0.851	1.204	1.024	1.037	1.991	0.845	1.172	1.05	1.024	0.768	0.864	0.967	0.839	1.127	1.095	0.96	0.967	0.992	0.909	1.197	1.095	1.114	0.73	1.088	1.095	1.05	1.127	1.12	1.261	1.088	1.088	1.216	1.063	1.268	0.948	1.101	1.076	0.659	1.44	0.967	1.069	1.133	1.165	0.922	1.223	1.184	1.152	0.672	1.293	1.114	0.986	0.845	0.672	1.031	0.967	0.691	0.915	0.935	0.903	1.453	0.896	1.069	1.069	0.819	1.12	1.101	0.954	0.659	1.229	1.114	0.986	0.877	1.018	1.101	1.421	1.031	1.716	0.967
FRPERC	UT-UPHL-250418830725_bbnorm_10_trimmed.sorted	UT-UPHL-250418830725	bbnorm	10	1.037	1.185	1.037	1.481	1.185	1.111	0.963	1.111	0.741	0.815	1.259	1.259	1.037	1.481	0.889	0.667	1.333	1.407	0.963	0.963	1.037	0.963	2.074	1.111	1.556	1.185	1.778	1.037	0.667	0.667	1.037	1.259	1.037	0.963	0.519	0.741	1.481	1.111	0.815	0.519	0.963	1.037	1.407	1.111	1.111	1.185	1.111	1.111	0.741	1.037	0.815	1.111	0.889	1.185	0.889	0.741	0.741	0.963	0.963	1.407	1.111	1.037	1.481	1.185	1.259	0.815	0.963	1.63	0.889	0.963	0.519	1.111	0.741	0.667	1.185	1.037	0.889	0.889	1.037	0.815	1.259	0.963	1.259	1.185	0.593	0.815	1.481	0.519	0.593	0.593	1.111	1.037	0.963	0.963	1.259	1.185
FRPERC	UT-UPHL-250418830725_bbnorm_200_trimmed.sorted	UT-UPHL-250418830725	bbnorm	200	1.063	0.723	1.073	1.302	0.837	1.043	1.191	0.955	0.988	1.03	1.181	1.017	0.978	1.184	0.971	1.112	0.762	1.066	0.958	1.151	1.073	1.2	1.874	0.916	1.093	0.942	1.148	0.746	0.864	0.975	0.765	1.053	1.194	1.007	1.125	1.004	0.896	1.119	1.086	1.083	0.775	1.066	1.184	1.214	1.259	1.151	1.112	1.132	1.151	1.194	1.106	1.194	0.985	1.089	0.942	0.68	1.236	1.063	1.07	1.024	1.155	0.916	1.23	1.112	1.07	0.641	1.204	1.184	1.086	0.886	0.814	0.975	0.942	0.811	1.125	0.834	1.024	1.282	0.896	1.063	1.125	0.775	1.125	1.043	0.896	0.746	1.079	1.043	1.03	0.909	0.965	1.004	1.194	0.916	1.528	0.991
FRPERC	UT-UPHL-250418830725_bbnorm_300_trimmed.sorted	UT-UPHL-250418830725	bbnorm	300	1.039	0.772	1.1	1.216	0.868	1.085	1.203	0.997	1.05	1.004	1.179	1.032	1.078	1.148	0.964	1.194	0.759	1.041	1.043	1.187	1.157	1.201	1.747	0.851	1.159	1.034	0.999	0.809	0.884	0.89	0.757	1.144	1.111	1.139	1.161	1.032	0.908	1.08	1.058	1.168	0.739	1.096	1.203	1.264	1.128	1.067	1.159	1.187	1.168	1.146	1.052	1.076	0.995	1.039	0.879	0.739	1.174	1.065	1.192	1.137	1.107	0.833	1.133	1.043	1.089	0.676	1.299	1.231	0.951	0.811	0.783	0.958	0.925	0.794	1.076	0.8	1.052	1.29	0.914	1.078	0.98	0.737	1.089	1.026	0.969	0.656	1.137	0.949	0.953	0.877	1.111	1.061	1.207	1.109	1.507	1.034
FRPERC	UT-UPHL-250418830725_bbnorm_30_trimmed.sorted	UT-UPHL-250418830725	bbnorm	30	0.94	0.699	0.94	1.268	0.874	1.115	1.246	1.202	1.005	0.874	1.268	1.115	0.831	0.94	0.831	1.268	0.94	0.831	1.137	1.027	1.093	1.224	2.383	0.678	1.355	0.787	1.005	0.721	0.94	0.634	0.743	0.94	1.333	0.984	0.831	1.311	1.137	1.071	1.093	1.027	0.765	1.137	1.18	1.29	1.202	0.984	0.852	1.071	1.158	1.246	1.18	1.071	0.918	1.005	0.984	0.765	1.224	0.962	0.852	1.049	1.005	0.984	1.377	1.596	1.246	0.678	1.093	1.464	1.071	1.005	0.743	1.202	0.852	0.678	1.246	0.809	1.115	1.661	0.765	1.027	1.049	0.503	1.311	1.137	0.874	0.568	1.333	0.984	0.678	0.699	0.787	0.896	1.377	0.896	1.727	1.027
FRPERC	UT-UPHL-250418830725_bbnorm_400_trimmed.sorted	UT-UPHL-250418830725	bbnorm	400	1.163	0.863	1.135	1.239	0.873	1.112	1.152	1.024	1.033	1.011	1.171	1	1.001	1.083	0.94	1.135	0.763	1.069	0.979	1.13	1.17	1.18	1.626	0.863	1.17	0.993	0.991	0.816	0.955	0.993	0.789	1.045	1.151	1.064	1.12	0.963	0.967	1.118	1.167	1.184	0.783	1.143	1.098	1.286	1.2	1.175	1.122	1.168	1.212	1.049	1.053	1.096	0.94	1.07	0.881	0.831	1.231	1.036	1.067	1.115	1.102	0.8	1.151	1.093	1.114	0.688	1.258	1.245	1.006	0.893	0.747	0.885	0.993	0.86	1.078	0.816	1.006	1.181	0.937	1.114	1.02	0.738	1.101	0.961	1.003	0.742	1.098	1.057	0.916	0.853	0.991	0.991	1.252	1.065	1.548	0.942
FRPERC	UT-UPHL-250418830725_bbnorm_5000_trimmed.sorted	UT-UPHL-250418830725	bbnorm	5000	1.162	0.165	1.364	1.059	0.203	1.235	1.276	1.152	1.21	0.606	1.205	0.98	1.165	1.364	1.032	1.153	0.654	1.229	1.225	1.384	1.381	0.81	1.622	0.205	1.003	1.205	1.338	0.917	1.06	0.985	0.772	1.194	0.187	1.254	1.455	1.16	1.145	0.238	1.343	1.422	0.545	1.286	0.954	1.216	1.345	1.196	0.486	1.01	1.319	1.286	1.097	1.304	0.388	1.139	0.921	0.968	1.417	1.188	1.195	1.321	1.206	0.94	1.391	0.843	1.308	0.261	1.501	1.322	0.337	0.481	0.989	1.017	1.194	0.608	1.342	0.449	1.08	1.286	0.174	0.693	1.282	0.679	1.429	1.002	1.252	0.928	1.256	1.241	1.22	1.017	1.279	1.157	1.297	1.075	1.414	0.949
FRPERC	UT-UPHL-250418830725_bbnorm_500_trimmed.sorted	UT-UPHL-250418830725	bbnorm	500	1.215	0.884	1.142	1.229	0.871	1.065	1.136	0.986	1.038	1.035	1.168	1.006	0.969	1.078	0.83	1.097	0.811	1.055	1.033	1.148	1.131	1.193	1.555	0.881	1.104	1.04	1.018	0.788	0.872	1.027	0.87	1.1	1.102	1.072	1.132	1.026	1.01	1.078	1.209	1.151	0.772	1.04	1.119	1.205	1.226	1.005	1.155	1.132	1.147	1.173	1.046	1.127	0.934	1.088	0.873	0.771	1.165	1.092	1.07	1.18	1.113	0.877	1.188	1.091	1.132	0.714	1.293	1.224	1.004	0.88	0.729	0.9	1.023	0.794	1.093	0.771	1.01	1.238	0.926	1.086	0.992	0.765	1.063	0.991	1.024	0.719	1.128	0.967	0.93	0.833	1.052	0.985	1.26	1.09	1.582	1.06
FRPERC	UT-UPHL-250418830725_bbnorm_50_trimmed.sorted	UT-UPHL-250418830725	bbnorm	50	1.067	0.694	0.977	1.35	0.758	1.041	1.388	1.015	1.131	1.015	1.375	1.003	1.131	1.234	0.758	0.951	0.784	0.797	0.951	1.375	1.015	1.208	2.442	1.003	1.311	1.067	0.9	0.835	0.861	0.617	0.835	1.144	1.234	0.925	1.234	1.105	0.977	1.183	0.938	1.015	0.81	1.003	1.17	1.247	1.131	1.003	0.951	1.015	1.003	1.131	0.964	1.08	0.771	1.247	1.144	0.823	1.362	0.964	1.144	0.964	1.183	0.951	1.208	1.221	1.003	0.668	1.105	1.195	1.131	0.771	0.758	1.067	0.977	0.643	1.26	0.746	1.067	1.491	0.874	0.99	1.067	0.823	1.093	1.401	0.784	0.514	1.157	0.964	0.848	0.81	1.015	1.015	1.195	0.99	1.517	0.925
FRPERC	UT-UPHL-250418830725_raw_all_trimmed.sorted	UT-UPHL-250418830725	raw	all	1.02	0.098	1.714	0.61	0.105	0.789	0.905	0.795	1.146	0.347	0.698	0.575	0.804	1.258	1.012	0.776	0.376	0.885	1.464	1.234	1.286	0.47	2.875	0.118	0.579	0.827	2.396	0.645	0.987	0.575	0.486	0.907	0.108	1.168	2.426	0.678	1.005	0.139	1.621	1.814	0.311	0.768	0.559	0.776	1.011	0.704	0.281	0.58	0.843	0.973	0.651	1.316	0.261	2.124	1.344	1.742	2.565	0.699	0.711	1.548	2.307	1.342	2.583	0.488	0.95	0.154	1.921	1.129	0.195	0.278	1.793	1.291	1.547	0.405	1.498	0.469	0.668	0.838	0.097	0.404	1.648	0.4	2.536	0.766	2.613	1.799	2.821	0.997	1.092	0.716	1.202	0.755	1.996	0.654	1.55	0.61
FRPERC	UT-UPHL-250418830725_seqkit_10000_trimmed.sorted	UT-UPHL-250418830725	seqkit	10000	1.014	0.095	1.711	0.606	0.122	0.786	0.915	0.797	1.143	0.349	0.7	0.609	0.826	1.261	1.018	0.788	0.373	0.869	1.457	1.255	1.305	0.463	2.841	0.118	0.577	0.832	2.379	0.646	1.002	0.557	0.499	0.921	0.11	1.172	2.41	0.685	1.014	0.127	1.6	1.817	0.327	0.758	0.568	0.76	1.018	0.712	0.278	0.57	0.846	0.955	0.656	1.32	0.267	2.12	1.319	1.732	2.571	0.688	0.73	1.536	2.286	1.338	2.566	0.488	0.946	0.159	1.916	1.131	0.197	0.281	1.751	1.267	1.532	0.427	1.511	0.467	0.736	0.931	0.101	0.399	1.639	0.4	2.541	0.783	2.586	1.791	2.814	0.975	1.088	0.721	1.203	0.747	1.992	0.634	1.542	0.609
FRPERC	UT-UPHL-250418830725_seqkit_1000_trimmed.sorted	UT-UPHL-250418830725	seqkit	1000	1.044	0.103	1.804	0.532	0.122	0.755	0.939	0.774	1.081	0.349	0.648	0.563	0.813	1.269	1.001	0.774	0.38	0.865	1.416	1.203	1.224	0.448	3.019	0.12	0.559	0.867	2.47	0.72	1.013	0.537	0.514	0.86	0.113	1.12	2.495	0.757	1.013	0.134	1.601	1.777	0.305	0.766	0.537	0.722	1.065	0.759	0.272	0.598	0.844	0.908	0.646	1.325	0.246	2.148	1.424	1.733	2.614	0.763	0.712	1.465	2.2	1.343	2.602	0.504	0.9	0.165	1.966	1.153	0.171	0.262	1.77	1.348	1.541	0.442	1.506	0.442	0.648	0.821	0.085	0.345	1.715	0.367	2.559	0.782	2.569	1.77	2.899	1.013	1.061	0.724	1.178	0.77	1.973	0.699	1.519	0.541
FRPERC	UT-UPHL-250418830725_seqkit_100_trimmed.sorted	UT-UPHL-250418830725	seqkit	100	1.009	0.116	1.61	0.601	0.078	0.912	1.009	0.931	1.106	0.33	0.601	0.562	0.756	1.416	0.95	0.853	0.465	0.853	1.532	1.61	1.202	0.407	2.909	0.097	0.427	0.931	2.58	0.582	0.989	0.504	0.524	0.698	0.116	1.222	2.657	0.737	0.912	0.116	1.299	1.784	0.504	0.892	0.369	0.737	1.164	0.853	0.233	0.524	1.067	0.892	0.737	1.319	0.213	2.095	1.241	1.571	2.56	0.853	0.543	1.416	2.424	1.377	2.793	0.369	0.776	0.116	1.998	1.106	0.097	0.194	1.765	1.358	1.474	0.524	1.377	0.465	0.776	0.756	0.039	0.252	1.649	0.272	2.909	0.834	2.483	1.668	2.715	1.241	1.144	0.698	1.028	0.931	1.959	0.601	1.493	0.562
FRPERC	UT-UPHL-250418830725_seqkit_10_trimmed.sorted	UT-UPHL-250418830725	seqkit	10	1.002	0	1.403	0.401	0	0.802	0.802	0.802	0.802	0.401	0.601	1.403	0	2.806	1.202	0.601	0.2	1.403	1.603	2.004	0.401	0.2	2.605	0.401	0.601	0.401	2.204	0.601	1.002	1.002	0.601	0.401	0	0.802	2.405	0.601	0.401	0.2	1.403	1.804	0.401	0.601	0.401	0.601	1.804	0.401	0	0.802	0.601	0.601	0	1.002	0	1.804	2.405	2.004	1.403	0.802	0.601	2.004	1.603	1.804	2.605	0.601	1.002	0	1.002	2.004	0	0	1.603	1.002	1.603	0.802	2.004	0.601	1.202	0.802	0	0.2	2.204	0.401	2.204	0.802	2.806	2.004	4.208	1.403	1.603	0.401	1.603	1.202	1.804	0.401	1.202	0.802
FRPERC	UT-UPHL-250418830725_seqkit_200_trimmed.sorted	UT-UPHL-250418830725	seqkit	200	1.178	0.115	1.625	0.602	0.102	0.845	0.998	1.037	1.037	0.358	0.666	0.602	0.755	1.344	0.896	0.87	0.461	0.883	1.408	1.51	1.216	0.474	2.905	0.077	0.371	0.87	2.47	0.717	0.998	0.486	0.397	0.755	0.09	1.165	2.445	0.768	0.947	0.102	1.382	1.638	0.384	0.755	0.41	0.819	1.088	0.947	0.243	0.563	0.998	0.947	0.742	1.408	0.256	2.035	1.254	1.613	2.47	0.909	0.64	1.651	2.393	1.395	2.765	0.384	0.819	0.102	1.83	1.101	0.102	0.192	1.689	1.498	1.357	0.486	1.536	0.422	0.717	0.742	0.077	0.307	1.664	0.371	2.803	0.845	2.445	1.792	2.841	1.306	1.101	0.717	1.075	0.96	1.92	0.653	1.357	0.538
FRPERC	UT-UPHL-250418830725_seqkit_300_trimmed.sorted	UT-UPHL-250418830725	seqkit	300	1.105	0.097	1.648	0.601	0.107	0.863	0.999	0.979	1.076	0.339	0.717	0.572	0.708	1.338	0.989	0.766	0.475	0.814	1.474	1.357	1.289	0.485	2.831	0.078	0.417	0.814	2.492	0.785	1.028	0.572	0.436	0.873	0.097	1.125	2.375	0.756	0.999	0.155	1.396	1.706	0.339	0.679	0.388	0.737	0.999	0.969	0.271	0.601	0.921	0.931	0.737	1.406	0.281	1.949	1.28	1.726	2.559	0.882	0.64	1.638	2.278	1.348	2.821	0.494	0.814	0.126	1.958	1.095	0.116	0.204	1.677	1.377	1.425	0.417	1.619	0.388	0.679	0.863	0.097	0.301	1.6	0.397	2.782	0.902	2.404	1.813	2.792	1.173	1.163	0.708	1.066	0.853	1.852	0.659	1.493	0.582
FRPERC	UT-UPHL-250418830725_seqkit_30_trimmed.sorted	UT-UPHL-250418830725	seqkit	30	0.868	0.067	1.402	0.267	0	1.202	0.734	0.801	0.801	0.334	0.534	0.734	0.668	1.669	1.001	0.734	0.134	0.868	1.535	2.336	1.001	0.2	2.737	0.134	0.534	1.001	2.27	0.401	0.734	0.668	0.401	0.534	0.267	1.335	2.069	0.868	0.534	0.067	1.535	1.936	0.601	0.868	0.334	1.068	1.602	0.734	0.2	0.534	0.868	0.935	0.467	1.268	0.334	2.203	1.936	2.003	2.003	0.868	0.401	1.602	2.136	1.602	2.003	0.534	0.801	0.134	1.736	1.001	0.067	0.134	1.802	1.335	1.535	0.668	1.736	0.467	0.801	0.801	0.067	0.267	1.869	0.134	3.004	0.935	2.537	1.869	2.603	1.335	1.001	0.668	1.268	1.068	2.27	0.935	1.402	0.734
FRPERC	UT-UPHL-250418830725_seqkit_400_trimmed.sorted	UT-UPHL-250418830725	seqkit	400	1.139	0.09	1.815	0.631	0.142	0.792	0.972	0.862	1.094	0.373	0.676	0.528	0.74	1.313	1.023	0.798	0.438	0.856	1.474	1.268	1.313	0.412	2.812	0.122	0.457	0.837	2.523	0.759	0.978	0.631	0.47	0.862	0.109	1.023	2.4	0.792	1.075	0.103	1.525	1.783	0.302	0.766	0.399	0.721	0.991	0.882	0.309	0.573	0.895	0.869	0.676	1.371	0.277	1.976	1.364	1.712	2.388	0.914	0.631	1.66	2.355	1.319	2.761	0.528	0.837	0.129	1.969	1.094	0.129	0.206	1.776	1.403	1.39	0.405	1.622	0.438	0.682	0.869	0.09	0.354	1.583	0.36	2.632	0.882	2.536	1.77	2.844	1.094	1.049	0.714	1.107	0.875	1.866	0.714	1.416	0.521
FRPERC	UT-UPHL-250418830725_seqkit_5000_trimmed.sorted	UT-UPHL-250418830725	seqkit	5000	1.009	0.096	1.677	0.599	0.117	0.768	0.939	0.801	1.129	0.375	0.679	0.606	0.834	1.233	1.014	0.763	0.366	0.863	1.453	1.225	1.292	0.453	2.885	0.125	0.57	0.818	2.374	0.652	0.993	0.554	0.494	0.928	0.108	1.166	2.402	0.693	1.027	0.132	1.576	1.767	0.321	0.758	0.572	0.743	1.028	0.733	0.278	0.57	0.825	0.929	0.651	1.317	0.267	2.138	1.319	1.723	2.567	0.698	0.733	1.534	2.396	1.502	2.553	0.496	0.944	0.159	1.919	1.141	0.205	0.282	1.757	1.254	1.556	0.427	1.49	0.452	0.742	0.907	0.106	0.401	1.625	0.406	2.528	0.812	2.572	1.789	2.817	0.997	1.096	0.72	1.192	0.748	1.969	0.641	1.543	0.594
FRPERC	UT-UPHL-250418830725_seqkit_500_trimmed.sorted	UT-UPHL-250418830725	seqkit	500	1.157	0.11	1.832	0.592	0.09	0.753	0.93	0.784	1.126	0.369	0.628	0.604	0.745	1.279	0.961	0.835	0.416	0.879	1.451	1.216	1.224	0.431	2.942	0.098	0.53	0.816	2.471	0.718	1.032	0.62	0.506	0.89	0.098	1.067	2.475	0.781	1.008	0.126	1.534	1.808	0.31	0.773	0.51	0.722	0.992	0.816	0.306	0.577	0.906	0.906	0.659	1.341	0.271	2.169	1.33	1.636	2.448	0.765	0.706	1.538	2.275	1.416	2.644	0.506	0.883	0.153	1.918	1.13	0.129	0.243	1.769	1.365	1.479	0.4	1.506	0.428	0.683	0.82	0.078	0.345	1.64	0.345	2.44	0.706	2.593	1.808	3.032	1.106	1.102	0.726	1.122	0.82	1.961	0.702	1.538	0.581
FRPERC	UT-UPHL-250418830725_seqkit_50_trimmed.sorted	UT-UPHL-250418830725	seqkit	50	1.079	0.039	1.464	0.501	0	1.118	0.925	0.694	0.925	0.308	0.462	0.617	0.848	1.618	1.002	0.848	0.308	0.694	1.696	1.927	1.31	0.27	2.813	0.116	0.424	0.886	2.505	0.501	0.886	0.617	0.385	0.617	0.154	1.349	2.274	0.963	0.771	0.077	1.272	1.811	0.617	0.886	0.308	1.002	1.503	0.809	0.27	0.578	0.848	0.925	0.617	1.387	0.27	2.158	1.541	1.811	2.274	0.617	0.539	1.426	2.697	1.58	2.62	0.501	0.694	0.116	1.965	0.925	0.039	0.154	1.888	1.272	1.464	0.617	1.657	0.347	0.732	0.771	0.039	0.231	1.773	0.231	3.121	0.771	2.351	1.657	2.543	1.31	1.002	0.617	1.195	1.002	1.888	0.848	1.272	0.655
FRPERC	UT-UPHL-250418838622_bbnorm_10000_trimmed.sorted	UT-UPHL-250418838622	bbnorm	10000	0.666	0.047	1.395	0.53	0.071	1.005	0.56	0.702	0.471	0.29	0.146	0.441	0.479	1.194	0.836	0.629	0.282	0.975	1.098	1.442	1.322	0.414	4.111	0.164	0.246	0.989	1.551	0.763	0.832	1.143	0.327	1.517	0.077	1.649	3.338	1.352	1.188	0.229	1.45	2.954	0.331	0.654	0.272	1.007	1.165	0.814	0.406	0.642	0.936	1.084	0.556	1.435	0.185	3.397	4.452	3.074	2.784	0.723	0.613	2.591	2.583	1.6	2.589	0.469	1.448	0.205	1.125	1.606	0.26	0.171	1.236	0.883	0.585	0.233	1.251	0.256	0.246	0.812	0.039	0.404	0.765	0.24	2.633	0.406	1.324	1.472	2.13	0.857	0.684	0.455	0.504	0.548	1.478	0.605	1.194	0.711
FRPERC	UT-UPHL-250418838622_bbnorm_1000_trimmed.sorted	UT-UPHL-250418838622	bbnorm	1000	0.699	0.049	1.465	0.556	0.075	1.055	0.588	0.738	0.495	0.305	0.154	0.463	0.503	1.254	0.878	0.661	0.296	1.023	1.153	1.514	1.388	0.435	3.701	0.173	0.258	1.038	1.629	0.802	0.874	1.2	0.343	1.593	0.081	1.731	3.343	1.42	1.247	0.241	1.522	3.089	0.348	0.687	0.286	1.058	1.224	0.855	0.426	0.674	0.983	1.139	0.584	1.507	0.194	2.772	2.473	2.16	2.913	0.759	0.644	2.721	2.642	1.68	2.718	0.493	1.52	0.215	1.173	1.687	0.273	0.179	1.298	0.927	0.614	0.245	1.313	0.269	0.258	0.853	0.041	0.424	0.804	0.252	2.746	0.426	1.39	1.527	2.205	0.9	0.719	0.478	0.529	0.576	1.552	0.635	1.254	0.746
FRPERC	UT-UPHL-250418838622_bbnorm_100_trimmed.sorted	UT-UPHL-250418838622	bbnorm	100	0.974	0.178	1.331	1.249	0.276	1.12	1.095	1.12	1.014	0.917	0.576	1.225	1.055	1.501	0.844	1.014	0.649	0.925	0.86	1.209	1.355	1.103	1.696	0.673	0.99	1.047	1.282	0.909	0.941	1.071	0.592	1.079	0.3	1.193	1.46	1.387	0.982	0.917	1.323	1.452	0.901	1.282	1.014	1.233	1.079	1.323	1.185	1.249	1.185	1.022	0.901	1.087	0.584	1.071	1.095	0.811	1.249	1.152	1.16	1.412	1.258	1.03	1.331	1.063	1.29	0.673	1.371	1.331	0.982	0.641	0.949	1.217	1.071	0.649	1.412	0.43	0.836	1.363	0.146	1.039	1.112	0.665	1.225	0.925	1.201	0.86	0.966	1.258	1.095	0.966	1.063	0.933	1.225	1.128	1.355	1.063
FRPERC	UT-UPHL-250418838622_bbnorm_10_trimmed.sorted	UT-UPHL-250418838622	bbnorm	10	0.635	0.873	0.873	1.27	0.476	1.19	1.587	0.635	1.111	0.476	1.587	0.556	1.27	0.794	0.635	0.794	0.397	0.714	0.714	1.508	1.746	1.429	1.508	0.397	2.063	0.952	1.19	0.952	1.111	0.635	0.238	0.635	0.952	0.714	1.349	1.825	1.19	1.19	1.27	1.19	0.794	1.587	0.794	1.032	0.476	1.587	1.349	0.873	0.873	0.794	1.111	0.794	1.032	0.873	0.873	0.238	1.27	1.429	1.111	1.746	1.032	0.952	1.27	0.476	1.429	1.111	1.19	1.27	1.19	1.19	0.556	0.873	1.27	1.349	0.873	0.635	1.349	1.032	0.794	1.746	1.111	0.952	0.714	0.794	1.19	0.794	0.952	0.794	1.19	0.714	1.111	1.587	0.952	1.508	1.19	1.587
FRPERC	UT-UPHL-250418838622_bbnorm_200_trimmed.sorted	UT-UPHL-250418838622	bbnorm	200	1.049	0.101	1.168	1.159	0.154	1.216	1.19	1.23	1	0.63	0.317	0.948	1.04	1.498	0.881	0.952	0.608	1.181	0.996	1.45	1.468	0.899	1.675	0.366	0.538	1.309	1.291	1.089	1.102	1.265	0.63	1.168	0.167	1.26	1.485	1.371	1.146	0.498	1.476	1.675	0.696	1.375	0.582	1.203	1.274	1.269	0.881	1.23	1.247	1.291	1.031	1.384	0.366	1.186	0.978	0.899	1.349	1.384	1.19	1.525	1.155	1.146	1.534	0.996	1.335	0.441	1.481	1.437	0.569	0.375	1.089	1.208	1.133	0.507	1.322	0.317	0.529	1.463	0.084	0.868	1.119	0.524	1.56	0.784	1.327	0.965	1.269	1.256	1.247	0.899	0.996	1.097	1.313	1.164	1.424	1.08
FRPERC	UT-UPHL-250418838622_bbnorm_300_trimmed.sorted	UT-UPHL-250418838622	bbnorm	300	1.037	0.076	1.389	0.868	0.116	1.426	0.917	1.15	0.771	0.475	0.239	0.721	0.784	1.655	1.02	1.01	0.462	1.276	1.077	1.476	1.562	0.678	1.881	0.269	0.402	1.359	1.369	1.147	1.25	1.459	0.502	1.323	0.126	1.449	1.675	1.453	1.24	0.376	1.536	1.762	0.535	1.067	0.439	1.353	1.416	1.263	0.665	1.05	1.426	1.403	0.911	1.436	0.279	1.449	1.09	1.054	1.659	1.183	1.004	1.562	1.236	1.197	1.765	0.758	1.625	0.336	1.702	1.615	0.425	0.279	1.157	1.273	0.957	0.382	1.635	0.329	0.402	1.313	0.063	0.661	1.24	0.392	1.699	0.612	1.502	1.077	1.443	1.356	1.08	0.745	0.824	0.897	1.456	0.991	1.456	1.107
FRPERC	UT-UPHL-250418838622_bbnorm_30_trimmed.sorted	UT-UPHL-250418838622	bbnorm	30	1.32	0.501	0.871	1.267	0.792	1.056	1.161	0.977	0.871	0.66	1.267	1.161	1.346	1.214	0.897	0.845	0.422	0.924	0.818	1.188	1.135	1.372	1.636	0.897	1.188	0.95	1.425	0.977	0.95	1.293	0.686	1.029	0.95	1.056	0.977	1.452	0.871	1.082	0.95	1.715	1.082	1.293	0.871	1.531	1.399	1.188	1.108	1.161	1.029	0.686	0.713	1.029	0.897	1.108	0.686	0.686	1.188	1.082	1.32	1.108	0.924	0.845	1.056	1.531	0.95	0.475	1.267	1.584	1.108	0.871	0.845	1.267	0.871	0.765	1.452	0.818	0.977	1.452	0.449	1.029	0.765	0.739	1.029	1.108	1.003	1.029	1.32	1.029	0.871	0.95	0.897	0.924	1.056	0.977	1.267	1.188
FRPERC	UT-UPHL-250418838622_bbnorm_400_trimmed.sorted	UT-UPHL-250418838622	bbnorm	400	0.918	0.064	1.587	0.731	0.098	1.385	0.773	0.968	0.649	0.4	0.202	0.607	0.661	1.646	1.134	0.868	0.389	1.276	1.243	1.618	1.705	0.568	2.236	0.227	0.339	1.302	1.581	1.052	1.142	1.52	0.439	1.472	0.106	1.593	1.878	1.671	1.416	0.316	1.752	2.024	0.451	0.898	0.372	1.388	1.539	1.122	0.56	0.884	1.29	1.439	0.767	1.615	0.249	1.629	1.288	1.066	1.814	0.996	0.845	1.752	1.441	1.455	1.847	0.641	1.721	0.283	1.52	1.872	0.358	0.235	1.248	1.212	0.806	0.322	1.671	0.353	0.339	1.12	0.053	0.557	1.055	0.33	1.965	0.526	1.671	1.159	1.609	1.181	0.943	0.627	0.694	0.756	1.604	0.834	1.489	0.98
FRPERC	UT-UPHL-250418838622_bbnorm_5000_trimmed.sorted	UT-UPHL-250418838622	bbnorm	5000	0.666	0.047	1.395	0.53	0.071	1.005	0.56	0.702	0.471	0.29	0.146	0.441	0.479	1.194	0.836	0.629	0.282	0.975	1.098	1.442	1.322	0.414	4.111	0.164	0.246	0.989	1.551	0.763	0.832	1.143	0.327	1.517	0.077	1.649	3.338	1.352	1.188	0.229	1.45	2.954	0.331	0.654	0.272	1.007	1.165	0.814	0.406	0.642	0.936	1.084	0.556	1.435	0.185	3.397	4.452	3.074	2.784	0.723	0.613	2.591	2.583	1.6	2.589	0.469	1.448	0.205	1.125	1.606	0.26	0.171	1.236	0.883	0.585	0.233	1.251	0.256	0.246	0.812	0.039	0.404	0.765	0.24	2.633	0.406	1.324	1.472	2.13	0.857	0.684	0.455	0.504	0.548	1.478	0.605	1.194	0.711
FRPERC	UT-UPHL-250418838622_bbnorm_500_trimmed.sorted	UT-UPHL-250418838622	bbnorm	500	0.833	0.058	1.659	0.663	0.089	1.257	0.701	0.879	0.589	0.363	0.183	0.551	0.6	1.494	1.047	0.788	0.353	1.219	1.255	1.605	1.654	0.518	2.474	0.206	0.307	1.237	1.778	0.955	1.039	1.43	0.401	1.641	0.097	1.689	2.114	1.649	1.456	0.287	1.75	2.38	0.414	0.815	0.34	1.26	1.458	1.019	0.508	0.803	1.171	1.357	0.696	1.753	0.231	1.773	1.572	1.237	2.035	0.904	0.767	2.03	1.684	1.633	2.159	0.582	1.753	0.257	1.39	1.964	0.325	0.213	1.382	1.105	0.732	0.292	1.565	0.32	0.307	1.016	0.048	0.506	0.958	0.3	2.182	0.478	1.654	1.308	1.776	1.072	0.856	0.569	0.63	0.686	1.773	0.757	1.486	0.889
FRPERC	UT-UPHL-250418838622_bbnorm_50_trimmed.sorted	UT-UPHL-250418838622	bbnorm	50	0.945	0.326	1.157	1.319	0.554	1.059	1.157	1.108	1.026	1.059	1.124	1.14	0.945	1.189	0.847	0.684	0.619	0.88	0.912	1.287	1.401	1.271	1.417	0.912	1.205	1.45	0.994	0.766	0.896	1.238	0.668	1.01	0.603	1.075	1.205	1.254	1.059	0.945	1.287	1.466	1.043	1.271	0.896	1.303	0.928	1.059	1.238	1.157	0.994	1.303	1.043	1.14	0.945	1.157	0.912	0.798	1.499	1.205	1.157	1.319	0.994	0.88	1.417	1.026	1.026	0.57	1.401	1.059	1.173	0.912	0.912	0.945	1.173	0.635	1.238	0.668	0.88	1.157	0.277	0.945	1.059	0.717	1.108	1.01	1.254	0.782	1.091	1.091	1.271	0.994	0.977	1.124	1.026	1.091	1.336	0.961
FRPERC	UT-UPHL-250418838622_raw_all_trimmed.sorted	UT-UPHL-250418838622	raw	all	0.664	0.047	1.394	0.53	0.071	1.004	0.56	0.702	0.471	0.29	0.146	0.44	0.479	1.193	0.836	0.629	0.282	0.974	1.1	1.443	1.321	0.414	4.111	0.164	0.246	0.988	1.554	0.765	0.832	1.142	0.327	1.516	0.079	1.648	3.336	1.353	1.187	0.229	1.449	2.952	0.331	0.655	0.272	1.006	1.165	0.818	0.406	0.641	0.935	1.086	0.558	1.437	0.185	3.397	4.45	3.072	2.782	0.722	0.613	2.589	2.583	1.599	2.587	0.473	1.447	0.205	1.124	1.605	0.26	0.172	1.236	0.883	0.584	0.235	1.25	0.258	0.246	0.814	0.039	0.404	0.767	0.241	2.634	0.406	1.323	1.475	2.131	0.856	0.684	0.455	0.503	0.548	1.479	0.605	1.195	0.712
FRPERC	UT-UPHL-250418838622_seqkit_10000_trimmed.sorted	UT-UPHL-250418838622	seqkit	10000	0.664	0.047	1.394	0.53	0.071	1.004	0.56	0.702	0.471	0.29	0.146	0.44	0.479	1.193	0.836	0.629	0.282	0.974	1.1	1.443	1.321	0.414	4.111	0.164	0.246	0.988	1.554	0.765	0.832	1.142	0.327	1.516	0.079	1.648	3.336	1.353	1.187	0.229	1.449	2.952	0.331	0.655	0.272	1.006	1.165	0.818	0.406	0.641	0.935	1.086	0.558	1.437	0.185	3.397	4.45	3.072	2.782	0.722	0.613	2.589	2.583	1.599	2.587	0.473	1.447	0.205	1.124	1.605	0.26	0.172	1.236	0.883	0.584	0.235	1.25	0.258	0.246	0.814	0.039	0.404	0.767	0.241	2.634	0.406	1.323	1.475	2.131	0.856	0.684	0.455	0.503	0.548	1.479	0.605	1.195	0.712
FRPERC	UT-UPHL-250418838622_seqkit_1000_trimmed.sorted	UT-UPHL-250418838622	seqkit	1000	0.664	0.047	1.394	0.53	0.071	1.004	0.56	0.702	0.471	0.29	0.146	0.44	0.479	1.193	0.836	0.629	0.282	0.974	1.1	1.443	1.321	0.414	4.111	0.164	0.246	0.988	1.554	0.765	0.832	1.142	0.327	1.516	0.079	1.648	3.336	1.353	1.187	0.229	1.449	2.952	0.331	0.655	0.272	1.006	1.165	0.818	0.406	0.641	0.935	1.086	0.558	1.437	0.185	3.397	4.45	3.072	2.782	0.722	0.613	2.589	2.583	1.599	2.587	0.473	1.447	0.205	1.124	1.605	0.26	0.172	1.236	0.883	0.584	0.235	1.25	0.258	0.246	0.814	0.039	0.404	0.767	0.241	2.634	0.406	1.323	1.475	2.131	0.856	0.684	0.455	0.503	0.548	1.479	0.605	1.195	0.712
FRPERC	UT-UPHL-250418838622_seqkit_100_trimmed.sorted	UT-UPHL-250418838622	seqkit	100	0.438	0.032	1.345	0.729	0.081	1.037	0.567	0.843	0.519	0.292	0.13	0.535	0.389	1.28	1.037	0.664	0.357	0.875	0.972	1.41	1.215	0.373	4.067	0.113	0.486	0.859	1.588	0.762	0.907	1.134	0.551	1.345	0.081	1.669	3.079	1.523	1.329	0.194	1.637	2.836	0.373	0.47	0.324	1.151	1.458	0.907	0.551	0.729	0.681	1.134	0.794	1.215	0.194	3.241	3.662	3.079	3.014	0.762	0.826	2.512	2.593	1.377	2.155	0.519	1.329	0.227	1.491	1.815	0.259	0.227	1.377	0.859	0.648	0.146	1.264	0.227	0.405	0.778	0.016	0.373	0.729	0.178	2.787	0.292	1.134	1.637	2.236	0.778	0.454	0.648	0.6	0.454	1.232	0.697	1.07	0.632
FRPERC	UT-UPHL-250418838622_seqkit_10_trimmed.sorted	UT-UPHL-250418838622	seqkit	10	0.161	0	1.447	0.643	0	1.286	0.161	0.965	0.322	0.161	0.161	0.643	0	1.125	0.804	0.482	0.804	0.965	0.965	1.929	1.608	0.322	3.698	0	0.161	0.482	1.125	0.804	0.482	1.125	0.643	1.125	0.322	1.286	2.572	1.447	1.608	0.322	2.251	3.376	0.482	1.125	0.322	0.965	3.055	1.286	0.161	0.643	0.322	1.286	0.804	0.965	0.161	3.376	3.376	2.572	3.055	0.322	0.643	2.412	3.055	1.608	2.412	0	0.965	0.161	2.894	2.733	0	0.322	0.322	0.482	0.965	0.161	1.286	0.482	0.161	0.804	0.161	0.643	0.965	0.322	3.537	0.161	1.125	1.768	1.286	0.643	0.643	0.965	0.482	0.322	0.804	0.322	1.286	0.643
FRPERC	UT-UPHL-250418838622_seqkit_200_trimmed.sorted	UT-UPHL-250418838622	seqkit	200	0.587	0.031	1.479	0.619	0.094	0.881	0.598	0.787	0.472	0.315	0.126	0.483	0.451	1.259	0.944	0.629	0.357	0.902	1.038	1.395	1.227	0.388	4.049	0.115	0.399	0.892	1.71	0.755	0.85	1.175	0.472	1.416	0.063	1.657	3.147	1.437	1.248	0.178	1.594	3.032	0.304	0.504	0.241	1.08	1.364	0.787	0.514	0.724	0.829	1.133	0.703	1.521	0.21	3.315	4.123	2.969	2.895	0.871	0.745	2.434	2.78	1.28	2.36	0.483	1.332	0.189	1.406	1.594	0.21	0.231	1.322	0.787	0.577	0.157	1.28	0.22	0.336	0.86	0.042	0.399	0.787	0.136	2.727	0.294	1.227	1.5	2.182	0.808	0.514	0.671	0.608	0.42	1.301	0.745	1.049	0.671
FRPERC	UT-UPHL-250418838622_seqkit_300_trimmed.sorted	UT-UPHL-250418838622	seqkit	300	0.594	0.039	1.423	0.586	0.07	0.907	0.602	0.712	0.469	0.289	0.133	0.477	0.461	1.282	0.938	0.633	0.328	0.954	1.149	1.384	1.306	0.414	3.949	0.141	0.321	0.868	1.572	0.688	0.907	1.181	0.508	1.548	0.078	1.626	3.339	1.392	1.251	0.188	1.478	3.003	0.297	0.516	0.274	1.056	1.361	0.829	0.446	0.633	0.79	1.134	0.649	1.486	0.18	3.268	4.215	2.94	2.94	0.844	0.68	2.479	2.729	1.439	2.393	0.454	1.345	0.195	1.47	1.556	0.195	0.195	1.282	0.829	0.602	0.18	1.29	0.235	0.274	0.844	0.039	0.368	0.868	0.18	2.776	0.305	1.337	1.493	2.127	0.821	0.524	0.602	0.641	0.454	1.368	0.657	1.079	0.649
FRPERC	UT-UPHL-250418838622_seqkit_30_trimmed.sorted	UT-UPHL-250418838622	seqkit	30	0.43	0.054	1.45	0.591	0.107	1.074	0.322	0.859	0.537	0.161	0.107	0.43	0.483	1.074	1.128	0.698	0.537	0.752	1.343	1.611	1.02	0.322	3.759	0	0.591	0.537	1.504	0.967	0.644	1.02	0.698	1.02	0.107	1.45	3.276	1.611	1.45	0.161	1.611	3.061	0.269	0.698	0.376	0.752	2.148	1.02	0.215	0.806	1.02	1.02	0.752	0.967	0.107	3.222	3.813	2.9	3.115	0.806	0.752	2.578	2.256	1.772	2.148	0.215	1.343	0.215	1.665	1.88	0.269	0.215	0.967	0.698	0.698	0.161	1.074	0.322	0.322	0.967	0.054	0.591	0.752	0.161	3.222	0.322	1.235	1.665	2.256	0.537	0.537	1.128	0.591	0.215	1.343	0.591	1.182	0.537
FRPERC	UT-UPHL-250418838622_seqkit_400_trimmed.sorted	UT-UPHL-250418838622	seqkit	400	0.639	0.042	1.425	0.534	0.063	1.032	0.571	0.733	0.477	0.262	0.136	0.477	0.456	1.189	0.875	0.671	0.299	0.964	1.142	1.399	1.273	0.435	3.939	0.173	0.257	0.948	1.551	0.665	0.807	1.069	0.325	1.514	0.073	1.619	3.316	1.383	1.189	0.204	1.54	2.897	0.325	0.576	0.293	1.079	1.194	0.817	0.419	0.655	0.88	1.116	0.618	1.414	0.183	3.258	4.369	3.08	2.96	0.781	0.602	2.52	2.619	1.556	2.53	0.471	1.331	0.199	1.299	1.598	0.189	0.183	1.283	0.822	0.576	0.168	1.184	0.251	0.272	0.88	0.063	0.393	0.781	0.23	2.824	0.409	1.393	1.456	2.268	0.912	0.581	0.54	0.634	0.524	1.462	0.644	1.079	0.691
FRPERC	UT-UPHL-250418838622_seqkit_5000_trimmed.sorted	UT-UPHL-250418838622	seqkit	5000	0.664	0.047	1.394	0.53	0.071	1.004	0.56	0.702	0.471	0.29	0.146	0.44	0.479	1.193	0.836	0.629	0.282	0.974	1.1	1.443	1.321	0.414	4.111	0.164	0.246	0.988	1.554	0.765	0.832	1.142	0.327	1.516	0.079	1.648	3.336	1.353	1.187	0.229	1.449	2.952	0.331	0.655	0.272	1.006	1.165	0.818	0.406	0.641	0.935	1.086	0.558	1.437	0.185	3.397	4.45	3.072	2.782	0.722	0.613	2.589	2.583	1.599	2.587	0.473	1.447	0.205	1.124	1.605	0.26	0.172	1.236	0.883	0.584	0.235	1.25	0.258	0.246	0.814	0.039	0.404	0.767	0.241	2.634	0.406	1.323	1.475	2.131	0.856	0.684	0.455	0.503	0.548	1.479	0.605	1.195	0.712
FRPERC	UT-UPHL-250418838622_seqkit_500_trimmed.sorted	UT-UPHL-250418838622	seqkit	500	0.638	0.037	1.423	0.526	0.062	0.987	0.592	0.716	0.498	0.28	0.143	0.461	0.439	1.233	0.906	0.62	0.299	0.962	1.183	1.526	1.326	0.408	4.113	0.181	0.249	0.974	1.522	0.732	0.875	1.04	0.43	1.606	0.065	1.6	3.331	1.32	1.152	0.233	1.516	2.973	0.333	0.635	0.283	0.993	1.149	0.853	0.374	0.648	0.94	1.108	0.588	1.342	0.202	3.238	4.477	3.098	2.824	0.729	0.598	2.503	2.593	1.591	2.484	0.476	1.432	0.209	1.177	1.55	0.227	0.196	1.245	0.856	0.573	0.218	1.252	0.262	0.28	0.878	0.053	0.392	0.763	0.24	2.693	0.38	1.304	1.479	2.098	0.85	0.66	0.464	0.52	0.585	1.51	0.582	1.133	0.7
FRPERC	UT-UPHL-250418838622_seqkit_50_trimmed.sorted	UT-UPHL-250418838622	seqkit	50	0.5	0.031	1.251	0.594	0.094	1.032	0.438	1.126	0.532	0.156	0.188	0.469	0.407	1.282	1.188	0.782	0.5	0.844	1.126	1.814	1.376	0.344	3.565	0.094	0.5	0.594	1.876	0.75	0.625	1.376	0.625	1.313	0.125	1.345	3.44	1.563	1.376	0.125	1.72	2.783	0.344	0.625	0.5	0.876	1.845	0.876	0.407	0.719	0.75	1.001	0.782	1.188	0.219	3.127	3.846	2.689	3.064	0.657	0.563	2.72	2.314	1.47	2.001	0.5	1.563	0.219	1.532	2.064	0.313	0.188	1.22	0.782	0.625	0.156	1.001	0.25	0.5	0.75	0.031	0.5	0.657	0.25	2.783	0.313	1.094	1.689	2.376	0.625	0.438	0.844	0.5	0.375	1.094	0.719	1.032	0.563
FRPERC	UT-UPHL-250418842351_bbnorm_10000_trimmed.sorted	UT-UPHL-250418842351	bbnorm	10000	0.33	0.01	0.976	0	0.007	0.102	0.107	0.305	0	0.029	0	0.677	0.135	0.451	0.242	1.184	0.014	0.344	0.327	1.817	0.711	0.076	4.671	0	0	0.147	0.024	0.069	0.102	0.036	0.019	0.069	0	1.926	1.125	0.73	0.591	0	0.012	2.532	0.078	0.293	0	1.033	0.449	1.838	0.129	0.264	0.296	3.729	0.042	4.226	0.454	1.165	0.4	1.494	10.653	0.132	0.135	29.517	0.23	1.153	3.474	0	0.112	0.063	0.003	1.521	0.063	0.017	0.398	0.051	0.085	0.18	0.044	0.01	0.196	0.117	0.024	0.242	0.252	0.014	1.67	0.139	0.113	1.579	2.139	0.269	0.578	1.294	0.334	0.083	4.094	0.286	2.93	0.02
FRPERC	UT-UPHL-250418842351_bbnorm_1000_trimmed.sorted	UT-UPHL-250418842351	bbnorm	1000	0.539	0.017	1.592	0	0.011	0.166	0.174	0.497	0	0.047	0	1.105	0.221	0.735	0.395	1.932	0.022	0.561	0.533	2.965	1.161	0.124	5.751	0	0	0.24	0.039	0.113	0.166	0.058	0.03	0.113	0	3.142	1.835	1.191	0.965	0	0.019	4.132	0.127	0.478	0	1.686	0.732	2.999	0.21	0.431	0.484	4.944	0.066	5.116	0.627	1.901	0.652	2.001	5.572	0.216	0.218	5.143	0.368	1.882	5.154	0	0.182	0.102	0.006	2.482	0.102	0.028	0.649	0.083	0.138	0.293	0.072	0.017	0.321	0.191	0.039	0.395	0.412	0.022	2.725	0.227	0.185	2.576	3.491	0.439	0.942	2.111	0.544	0.135	4.596	0.467	4.392	0.033
FRPERC	UT-UPHL-250418842351_bbnorm_100_trimmed.sorted	UT-UPHL-250418842351	bbnorm	100	1.906	0.059	1.847	0	0.039	0.586	0.616	1.515	0	0.166	0	1.974	0.674	1.926	1.241	2.962	0.078	1.593	0.45	3.265	2.16	0.42	3.46	0	0	0.85	0.137	0.401	0.586	0.205	0.108	0.401	0	1.877	1.906	1.74	1.515	0	0.059	2.15	0.264	1.583	0	1.642	1.701	1.984	0.733	1.515	1.613	2.189	0.059	1.896	0.352	1.828	0.792	1.72	2.053	0.753	0.743	1.828	0.753	1.75	2.121	0	0.645	0.362	0.02	1.652	0.352	0.098	1.466	0.293	0.489	1.036	0.254	0.059	1.134	0.674	0.137	1.398	1.417	0.078	4.037	0.225	0.655	1.486	1.759	0.919	1.583	1.926	1.124	0.479	1.935	1.466	2.062	0.039
FRPERC	UT-UPHL-250418842351_bbnorm_10_trimmed.sorted	UT-UPHL-250418842351	bbnorm	10	2.045	0.128	1.278	0	0.064	1.214	1.406	0.895	0	1.022	0	1.086	0.958	1.406	0.575	2.428	0.256	1.214	0.383	1.789	2.875	1.214	5.304	0	0	1.214	0.895	1.022	0.639	1.086	0.319	1.022	0	1.022	1.47	1.086	0.895	0.064	0.383	1.406	0.831	1.022	0.064	1.406	1.15	1.853	1.725	1.47	1.661	1.342	0.128	1.214	0.256	1.342	1.597	1.15	1.661	1.022	1.214	1.022	0.831	1.214	1.086	0	1.661	0.767	0.064	1.214	1.15	0.192	0.703	1.022	0.895	1.15	1.022	0.383	1.406	1.278	0.192	1.214	1.15	0.511	4.92	0.192	0.958	0.958	1.15	1.342	1.15	0.958	1.022	1.342	1.278	1.086	1.342	0
FRPERC	UT-UPHL-250418842351_bbnorm_200_trimmed.sorted	UT-UPHL-250418842351	bbnorm	200	1.204	0.037	2.248	0	0.025	0.371	0.389	1.112	0	0.105	0	2.328	0.494	1.643	0.883	3.582	0.049	1.254	0.562	3.773	2.371	0.266	3.538	0	0	0.537	0.086	0.253	0.371	0.13	0.068	0.253	0	2.297	2.069	2.198	1.908	0	0.043	2.384	0.173	1.068	0	2.328	1.636	2.285	0.469	0.963	1.081	2.402	0.062	2.489	0.401	2.303	0.803	1.877	2.452	0.482	0.475	2.291	0.648	2.186	2.544	0	0.408	0.228	0.012	2.229	0.228	0.062	1.445	0.185	0.309	0.655	0.161	0.037	0.716	0.426	0.086	0.883	0.92	0.049	3.711	0.278	0.414	2.007	2.106	0.852	1.939	2.161	0.877	0.303	2.507	1.044	2.476	0.037
FRPERC	UT-UPHL-250418842351_bbnorm_300_trimmed.sorted	UT-UPHL-250418842351	bbnorm	300	0.93	0.029	2.404	0	0.019	0.286	0.3	0.858	0	0.081	0	1.908	0.382	1.269	0.682	3.315	0.038	0.968	0.672	4.126	1.998	0.21	3.658	0	0	0.415	0.067	0.196	0.286	0.1	0.052	0.196	0	2.79	2.614	2.051	1.665	0	0.033	2.69	0.157	0.825	0	2.285	1.264	2.833	0.362	0.744	0.835	2.781	0.048	2.804	0.506	2.456	0.858	2.146	3.176	0.372	0.367	2.647	0.577	2.37	2.952	0	0.315	0.176	0.01	2.542	0.176	0.048	1.121	0.143	0.238	0.506	0.124	0.029	0.553	0.329	0.067	0.682	0.711	0.038	3.754	0.32	0.32	2.28	2.418	0.758	1.626	2.518	0.801	0.234	2.838	0.806	2.828	0.038
FRPERC	UT-UPHL-250418842351_bbnorm_30_trimmed.sorted	UT-UPHL-250418842351	bbnorm	30	1.908	0.049	1.296	0	0.098	1.272	1.468	1.125	0	0.416	0	1.639	0.978	1.223	1.223	2.593	0.098	1.468	0.294	1.981	2.373	1.003	4.892	0	0	1.443	0.342	1.003	1.248	0.514	0.269	1.003	0	1.492	1.517	1.296	1.027	0	0.147	1.468	0.465	1.174	0	1.272	1.248	1.492	1.321	1.81	1.223	1.566	0.073	1.468	0.171	1.517	0.758	0.881	2.128	1.296	1.296	1.248	0.832	1.614	1.688	0	1.443	0.856	0	1.443	0.881	0.245	1.223	0.709	0.685	1.052	0.636	0.147	1.443	1.394	0.073	1.174	0.954	0.196	4.819	0.22	1.468	1.076	1.052	1.076	1.076	1.199	1.076	1.125	1.614	1.052	1.786	0.098
FRPERC	UT-UPHL-250418842351_bbnorm_400_trimmed.sorted	UT-UPHL-250418842351	bbnorm	400	0.794	0.024	2.317	0	0.016	0.244	0.257	0.733	0	0.069	0	1.629	0.326	1.083	0.582	2.846	0.033	0.827	0.704	4.19	1.71	0.175	3.848	0	0	0.354	0.057	0.167	0.244	0.086	0.045	0.167	0	2.911	2.688	1.755	1.421	0	0.029	3.172	0.159	0.704	0	2.386	1.079	3.021	0.309	0.635	0.713	3.025	0.037	3.087	0.428	2.683	0.888	2.386	3.213	0.318	0.314	3.013	0.533	2.614	3.14	0	0.269	0.151	0.008	2.81	0.151	0.041	0.957	0.122	0.204	0.432	0.106	0.024	0.472	0.281	0.057	0.582	0.607	0.033	3.791	0.334	0.273	2.614	2.834	0.647	1.389	2.61	0.774	0.2	2.997	0.688	3.323	0.033
FRPERC	UT-UPHL-250418842351_bbnorm_5000_trimmed.sorted	UT-UPHL-250418842351	bbnorm	5000	0.385	0.012	1.137	0	0.008	0.118	0.124	0.355	0	0.034	0	0.79	0.158	0.525	0.282	1.38	0.016	0.401	0.381	2.118	0.829	0.089	5.444	0	0	0.172	0.028	0.081	0.118	0.041	0.022	0.081	0	2.244	1.311	0.851	0.689	0	0.014	2.951	0.091	0.342	0	1.204	0.523	2.142	0.15	0.308	0.345	4.347	0.049	4.925	0.529	1.358	0.466	1.741	12.417	0.154	0.156	17.855	0.266	1.344	4.049	0	0.13	0.073	0.004	1.773	0.073	0.02	0.464	0.059	0.099	0.209	0.051	0.012	0.229	0.136	0.028	0.282	0.294	0.016	1.946	0.162	0.132	1.84	2.493	0.314	0.673	1.508	0.389	0.097	4.771	0.334	3.415	0.024
FRPERC	UT-UPHL-250418842351_bbnorm_500_trimmed.sorted	UT-UPHL-250418842351	bbnorm	500	0.716	0.022	2.115	0	0.015	0.22	0.231	0.661	0	0.062	0	1.469	0.294	0.977	0.525	2.567	0.029	0.746	0.709	3.933	1.542	0.162	4.201	0	0	0.32	0.051	0.151	0.22	0.077	0.04	0.151	0	3.25	2.435	1.583	1.282	0	0.026	3.559	0.158	0.635	0	2.24	0.973	3.257	0.279	0.573	0.643	3.353	0.044	3.382	0.422	2.527	0.867	2.461	3.816	0.286	0.283	3.349	0.485	2.501	3.691	0	0.242	0.136	0.007	2.956	0.136	0.037	0.863	0.11	0.184	0.389	0.095	0.022	0.426	0.253	0.051	0.525	0.547	0.029	3.533	0.301	0.246	2.497	2.986	0.584	1.252	2.787	0.723	0.18	3.276	0.621	3.397	0.04
FRPERC	UT-UPHL-250418842351_bbnorm_50_trimmed.sorted	UT-UPHL-250418842351	bbnorm	50	2.242	0.049	1.592	0	0.065	0.975	1.007	1.348	0	0.276	0	1.559	0.942	1.413	1.153	2.859	0.114	1.3	0.325	2.339	2.307	0.666	4.142	0	0	1.267	0.227	0.666	0.975	0.341	0.179	0.666	0	1.527	1.332	1.365	1.3	0	0.097	1.576	0.325	1.348	0	1.738	1.348	1.689	1.218	1.494	1.478	1.511	0.049	1.787	0.309	1.722	0.828	1.397	2.063	1.186	1.235	1.527	1.072	1.316	1.803	0	1.072	0.569	0	1.413	0.585	0.162	1.023	0.471	0.78	1.04	0.422	0.097	1.381	1.04	0.114	1.592	1.478	0.13	4.711	0.26	1.088	1.462	1.446	1.3	1.494	1.283	1.251	0.796	1.706	1.397	1.738	0.065
FRPERC	UT-UPHL-250418842351_raw_all_trimmed.sorted	UT-UPHL-250418842351	raw	all	0.254	0.009	0.722	0.006	0.008	0.075	0.08	0.227	0	0.023	0.004	0.506	0.105	0.336	0.18	0.893	0.011	0.256	0.244	1.353	0.554	0.058	3.495	0.001	0.003	0.112	0.018	0.053	0.075	0.026	0.015	0.051	0.004	1.429	0.839	0.549	0.439	0.005	0.045	1.887	0.058	0.218	0.011	0.771	0.333	1.371	0.121	0.198	0.221	2.775	0.04	3.161	0.36	0.87	0.306	1.126	7.949	0.099	0.102	47.071	0.178	0.863	2.588	0.006	0.083	0.048	0.008	1.13	0.046	0.016	0.308	0.038	0.068	0.133	0.04	0.009	0.148	0.088	0.019	0.18	0.187	0.01	1.284	0.108	0.084	1.171	1.596	0.206	0.439	0.969	0.249	0.063	3.062	0.213	2.207	0.045
FRPERC	UT-UPHL-250418842351_seqkit_10000_trimmed.sorted	UT-UPHL-250418842351	seqkit	10000	0.254	0.009	0.722	0.006	0.008	0.075	0.08	0.227	0	0.023	0.004	0.506	0.105	0.336	0.18	0.893	0.011	0.256	0.244	1.353	0.554	0.058	3.495	0.001	0.003	0.112	0.018	0.053	0.075	0.026	0.015	0.051	0.004	1.429	0.839	0.549	0.439	0.005	0.045	1.887	0.058	0.218	0.011	0.771	0.333	1.371	0.121	0.198	0.221	2.775	0.04	3.161	0.36	0.87	0.306	1.126	7.949	0.099	0.102	47.071	0.178	0.863	2.588	0.006	0.083	0.048	0.008	1.13	0.046	0.016	0.308	0.038	0.068	0.133	0.04	0.009	0.148	0.088	0.019	0.18	0.187	0.01	1.284	0.108	0.084	1.171	1.596	0.206	0.439	0.969	0.249	0.063	3.062	0.213	2.207	0.045
FRPERC	UT-UPHL-250418842351_seqkit_1000_trimmed.sorted	UT-UPHL-250418842351	seqkit	1000	0.25	0.007	0.764	0	0	0.096	0.051	0.213	0	0.022	0	0.507	0.125	0.338	0.243	0.985	0.007	0.228	0.279	1.426	0.5	0.044	3.329	0	0.007	0.11	0.015	0.051	0.066	0.015	0	0.044	0.007	1.359	0.816	0.558	0.485	0.007	0.029	1.918	0.037	0.206	0	0.852	0.345	1.455	0.096	0.147	0.257	2.748	0.015	2.939	0.287	0.874	0.265	0.919	7.863	0.059	0.081	47.759	0.162	0.852	2.712	0.015	0.118	0.059	0	1.139	0.051	0.015	0.294	0.029	0.073	0.154	0.066	0.015	0.125	0.11	0.022	0.184	0.147	0.007	1.227	0.118	0.088	1.058	1.551	0.22	0.456	0.955	0.279	0.044	3.167	0.213	2.146	0.022
FRPERC	UT-UPHL-250418842351_seqkit_100_trimmed.sorted	UT-UPHL-250418842351	seqkit	100	0.22	0	1.248	0	0	0	0.073	0	0	0.073	0	0.587	0.22	0.147	0.22	0.881	0	0.147	0.367	1.468	0.881	0	2.863	0	0	0.22	0	0.147	0	0	0	0	0	1.762	0.661	0.514	0.587	0	0.147	2.496	0.073	0.22	0	0.734	0.22	1.248	0	0.22	0.367	2.863	0.073	2.423	0.294	0.808	0.367	1.028	8.15	0	0.073	46.182	0	0.514	3.671	0	0.147	0	0	1.248	0.073	0	0.367	0	0.073	0.073	0.073	0.073	0.073	0	0	0.147	0.073	0	1.395	0.294	0	1.322	1.615	0.147	0.587	0.808	0.073	0	3.084	0.294	2.496	0
FRPERC	UT-UPHL-250418842351_seqkit_10_trimmed.sorted	UT-UPHL-250418842351	seqkit	10	0	0	1.266	0	0	0	0	0	0	0	0	0.633	0	0	0	0.633	0	0	0.633	2.532	1.899	0	1.899	0	0	0	0	0	0	0	0	0	0	1.899	0.633	0.633	0.633	0	0	2.532	0	0.633	0	0	0	1.266	0	0	0.633	2.532	0	2.532	0	0.633	0.633	0.633	8.861	0	0	48.734	0	0.633	2.532	0	0	0	0	2.532	0.633	0	0	0	0	0	0.633	0.633	0	0	0	0.633	0.633	0	0.633	0.633	0	0.633	0.633	0	0.633	0.633	0	0	2.532	0	1.899	0
FRPERC	UT-UPHL-250418842351_seqkit_200_trimmed.sorted	UT-UPHL-250418842351	seqkit	200	0.193	0	0.964	0	0	0	0.145	0	0	0.048	0	0.53	0.145	0.241	0.193	0.964	0	0.241	0.338	1.543	0.723	0.048	3.086	0	0	0.145	0	0.145	0.048	0	0	0.096	0	1.639	0.723	0.579	0.579	0	0.193	2.122	0.048	0.289	0	0.771	0.386	1.398	0.048	0.193	0.241	3.086	0.048	2.507	0.193	0.868	0.386	1.013	8.004	0	0.048	45.805	0.338	0.82	3.52	0	0.096	0.048	0	1.061	0.048	0	0.434	0.096	0.096	0.048	0.048	0.048	0.096	0.048	0	0.096	0.145	0	1.157	0.241	0	1.398	1.398	0.193	0.627	0.771	0.145	0	3.182	0.338	2.459	0
FRPERC	UT-UPHL-250418842351_seqkit_300_trimmed.sorted	UT-UPHL-250418842351	seqkit	300	0.183	0	0.771	0	0	0.073	0.147	0.073	0	0.037	0	0.587	0.11	0.22	0.147	0.917	0	0.294	0.257	1.431	0.771	0.037	3.083	0	0	0.183	0.037	0.183	0.037	0	0	0.11	0	1.725	0.807	0.55	0.514	0	0.147	1.945	0.037	0.33	0	0.624	0.367	1.284	0.037	0.147	0.22	3.009	0.037	2.752	0.294	0.991	0.404	1.101	8.073	0	0.073	46.569	0.33	0.734	3.193	0	0.147	0.037	0	1.211	0.073	0	0.367	0.11	0.073	0.037	0.037	0.037	0.22	0.037	0	0.073	0.147	0	1.248	0.183	0	1.211	1.358	0.183	0.624	0.697	0.11	0	3.156	0.257	2.349	0.037
FRPERC	UT-UPHL-250418842351_seqkit_30_trimmed.sorted	UT-UPHL-250418842351	seqkit	30	0.243	0	1.214	0	0	0	0	0	0	0.243	0	0.485	0.243	0.243	0.243	0.728	0	0	0.485	1.456	0.971	0	2.913	0	0	0.243	0	0	0	0	0	0	0	1.942	0.485	0.243	0.485	0	0	3.398	0	0.243	0	0.971	0	1.456	0	0	0.243	2.67	0	1.942	0	0.971	0.485	0.728	9.223	0	0	46.602	0	0.971	4.126	0	0.243	0	0	1.699	0.243	0	0	0	0	0	0.243	0.243	0	0	0	0.485	0.243	0	0.971	0.485	0	0.971	0.243	0.243	0.728	0.485	0.243	0	3.155	0.243	1.942	0
FRPERC	UT-UPHL-250418842351_seqkit_400_trimmed.sorted	UT-UPHL-250418842351	seqkit	400	0.246	0.025	0.689	0	0	0.123	0.098	0.148	0	0.025	0	0.542	0.074	0.197	0.197	1.01	0	0.271	0.246	1.305	0.714	0.025	3.078	0	0	0.123	0.025	0.123	0.049	0	0	0.074	0.025	1.674	0.862	0.665	0.591	0	0.098	1.871	0.025	0.295	0	0.837	0.345	1.453	0.049	0.148	0.246	2.832	0.025	2.955	0.271	0.911	0.345	0.96	7.732	0.025	0.074	47.131	0.246	0.714	3.152	0	0.172	0.025	0	1.133	0.074	0.025	0.345	0.074	0.074	0.148	0.025	0.025	0.197	0.098	0.025	0.098	0.123	0	1.108	0.123	0.074	1.01	1.551	0.197	0.591	0.862	0.148	0.025	3.078	0.222	2.315	0.074
FRPERC	UT-UPHL-250418842351_seqkit_5000_trimmed.sorted	UT-UPHL-250418842351	seqkit	5000	0.265	0.009	0.736	0.007	0.007	0.077	0.069	0.221	0	0.025	0.004	0.511	0.107	0.346	0.181	0.884	0.013	0.249	0.247	1.36	0.567	0.059	3.508	0.001	0.003	0.113	0.014	0.046	0.075	0.027	0.014	0.055	0.004	1.415	0.845	0.553	0.451	0.006	0.041	1.898	0.058	0.229	0.009	0.775	0.331	1.4	0.12	0.197	0.223	2.738	0.039	3.168	0.33	0.872	0.297	1.105	7.931	0.094	0.106	47.09	0.188	0.89	2.583	0.007	0.087	0.049	0.007	1.131	0.045	0.016	0.298	0.038	0.072	0.14	0.045	0.01	0.156	0.084	0.019	0.179	0.188	0.012	1.283	0.108	0.087	1.172	1.595	0.189	0.422	0.995	0.263	0.061	3.072	0.213	2.152	0.017
FRPERC	UT-UPHL-250418842351_seqkit_500_trimmed.sorted	UT-UPHL-250418842351	seqkit	500	0.222	0.015	0.741	0	0	0.089	0.089	0.163	0	0.015	0	0.533	0.074	0.267	0.193	0.844	0.03	0.237	0.207	1.274	0.474	0.015	3.17	0	0.015	0.133	0.03	0.089	0.074	0.015	0	0.059	0.015	1.496	0.963	0.696	0.504	0	0.059	1.941	0.03	0.281	0	0.904	0.4	1.467	0.074	0.163	0.222	2.83	0.015	3.067	0.281	0.919	0.296	0.904	7.837	0.074	0.044	47.733	0.193	0.785	2.756	0.015	0.119	0.03	0	1.111	0.074	0.03	0.296	0.044	0.119	0.163	0.044	0.015	0.178	0.119	0.03	0.193	0.148	0	1.096	0.104	0.059	0.978	1.556	0.193	0.519	0.859	0.237	0.03	3.096	0.163	2.326	0.044
FRPERC	UT-UPHL-250418842351_seqkit_50_trimmed.sorted	UT-UPHL-250418842351	seqkit	50	0.149	0	1.192	0	0	0	0	0	0	0.149	0	0.298	0.149	0.149	0.149	0.596	0	0.149	0.596	1.341	1.043	0	3.13	0	0	0.298	0	0.149	0	0	0	0	0	2.385	0.596	0.596	0.298	0	0	2.832	0.149	0.298	0	0.745	0	1.341	0	0.149	0.447	2.385	0	2.086	0	1.341	0.447	0.894	9.389	0	0	45.753	0	0.894	3.726	0	0.149	0	0	1.49	0.149	0	0	0	0.149	0	0.149	0.149	0	0	0	0.298	0.149	0	1.192	0.298	0	1.49	1.341	0.149	0.596	0.745	0.149	0	2.981	0.298	1.788	0
FRPERC	UT-UPHL-250418882521_bbnorm_10000_trimmed.sorted	UT-UPHL-250418882521	bbnorm	10000	0.927	0.129	1.612	0.768	0.212	1.09	0.757	0.601	0.937	0.411	0.344	0.637	0.772	1.092	0.948	0.99	0.555	1.226	0.631	1.088	1.428	0.528	2.66	0.234	0.521	1.093	1.51	0.857	1.062	1.315	1.166	1.316	0.249	1.373	2.65	0.837	1.251	0.323	0.933	1.942	0.502	0.78	0.51	0.892	1.43	0.887	0.87	0.705	1.151	1.005	0.83	1.476	0.47	2.054	2.205	1.829	2.477	0.82	0.867	1.658	2.45	1.529	2.208	0.709	1.791	0.27	1.539	1.23	0.511	0.245	1.251	0.826	0.874	0.388	1.661	0.58	0.618	0.828	0.141	0.486	1.248	0.471	2.359	0.868	1.679	1.262	1.995	0.885	0.916	0.532	0.877	0.585	1.413	0.493	1.14	0.748
FRPERC	UT-UPHL-250418882521_bbnorm_1000_trimmed.sorted	UT-UPHL-250418882521	bbnorm	1000	1.141	0.534	1.186	1.202	0.662	1.112	1.115	1.042	1.072	0.944	1.162	1.105	1.068	1.117	0.856	1.099	0.714	1.12	0.887	1.24	1.25	1.179	1.423	0.936	1.076	1.101	1.001	0.978	0.938	1.015	0.808	1.025	1.054	1.124	1.177	1.066	1.02	1.091	1.111	1.241	0.873	1.124	1.019	1.167	1.194	1.085	1.169	1.137	1.231	1.15	1.007	1.125	1.04	1.052	1.039	0.844	1.235	1.095	1.048	1.142	1.112	0.924	1.217	1.108	1.234	0.763	1.312	1.19	1.104	0.727	0.835	0.945	1.017	0.689	1.087	0.664	1.012	1.211	0.53	0.94	1.071	0.786	1.139	0.965	1.059	0.834	1.065	1.012	1.003	0.9	1.133	1.061	1.18	1.078	1.349	0.976
FRPERC	UT-UPHL-250418882521_bbnorm_100_trimmed.sorted	UT-UPHL-250418882521	bbnorm	100	0.968	0.821	1.006	1.146	0.7	0.974	1.28	1.019	1.031	1.21	1.152	1.114	1.089	1.07	0.796	1.121	0.7	1.038	0.84	1.133	1.127	1.121	1.961	0.961	0.968	0.968	0.898	1.006	0.777	0.91	0.847	0.923	1.178	0.93	1.146	1.114	1.038	1.082	1.101	1.337	0.942	1.114	1.14	1.152	1.07	1.044	0.993	1.178	1.28	1.108	1.006	0.872	0.936	0.872	1.324	0.802	1.146	1.019	1.133	1.191	1.051	1	1.216	1.127	1.146	0.764	1.229	1.203	1.235	0.86	0.783	1.063	0.949	0.732	0.949	0.713	0.91	1.165	0.802	0.923	1	0.796	1.191	1.006	1.108	0.796	1.101	0.993	1.146	0.961	1.184	1.114	1.248	1.006	1.592	1.012
FRPERC	UT-UPHL-250418882521_bbnorm_10_trimmed.sorted	UT-UPHL-250418882521	bbnorm	10	0.785	1.141	0.927	1.355	0.927	0.856	0.999	1.355	0.713	1.07	1.07	1.783	1.284	0.499	0.713	0.713	0.785	0.785	1.141	1.213	1.641	1.141	1.712	0.999	1.213	0.713	0.713	1.07	0.642	0.785	0.856	1.213	0.713	1.213	1.07	0.571	0.927	0.999	1.427	0.785	0.927	0.856	1.07	1.641	0.713	0.856	1.427	1.284	1.07	1.141	0.642	0.927	0.927	0.856	1.07	0.499	0.785	1.141	1.07	1.284	1.07	0.927	1.213	1.141	0.571	1.141	1.498	1.213	0.999	0.927	0.713	1.569	1.07	0.713	1.141	0.785	0.927	0.999	0.999	1.427	1.783	0.785	1.07	1.355	0.785	0.856	1.07	0.927	1.355	0.856	0.856	0.856	1.284	1.498	1.641	1.284
FRPERC	UT-UPHL-250418882521_bbnorm_200_trimmed.sorted	UT-UPHL-250418882521	bbnorm	200	1.017	0.809	1.044	1.158	0.685	1.024	1.216	1.024	0.92	1.027	1.151	1.311	1.132	1.112	0.881	1.089	0.786	1.086	0.923	1.158	1.148	1.115	1.634	0.939	1.181	0.978	0.959	0.933	0.864	0.936	0.825	0.926	1.181	1.102	0.972	1.102	0.942	1.216	1.037	1.278	0.89	1.194	1.063	1.19	1.076	1.132	1.236	1.099	1.22	1.135	1.008	0.998	1.004	1.014	1.269	0.675	1.154	1.109	1.092	1.135	1.031	0.828	1.151	1.096	1.135	0.708	1.304	1.089	1.092	0.949	0.802	1.125	1.044	0.796	0.942	0.786	0.962	1.187	0.825	0.975	1.132	0.858	0.998	0.991	1.109	0.792	1.044	0.942	0.985	0.871	1.187	1.05	1.184	1.132	1.428	0.956
FRPERC	UT-UPHL-250418882521_bbnorm_300_trimmed.sorted	UT-UPHL-250418882521	bbnorm	300	1.082	0.788	1.039	1.195	0.725	1.064	1.193	1.043	0.931	1.032	1.15	1.189	1.034	1.075	0.815	1.086	0.755	1.094	0.88	1.163	1.12	1.154	1.502	0.944	1.18	1.026	0.97	0.938	0.865	1.013	0.858	1.006	1.176	1.011	1.161	1.054	1.032	1.135	1.06	1.242	0.891	1.142	1.056	1.197	1.067	1.101	1.122	1.09	1.242	1.189	0.944	1.112	0.968	1.071	1.159	0.796	1.18	1.15	1.114	1.172	1.011	0.899	1.204	1.099	1.12	0.689	1.172	1.176	1.103	0.895	0.815	0.968	0.976	0.74	1.086	0.798	1.006	1.172	0.86	1.056	1.017	0.779	1.077	0.955	1.047	0.815	1.127	0.989	1.004	0.843	1.077	1.114	1.232	1.174	1.463	0.897
FRPERC	UT-UPHL-250418882521_bbnorm_30_trimmed.sorted	UT-UPHL-250418882521	bbnorm	30	0.874	0.677	0.677	1.136	0.655	1.092	1.464	0.874	1.071	1.245	1.289	1.136	1.136	0.961	0.743	1.158	0.787	1.049	0.852	1.639	1.18	1.071	2.381	0.939	0.852	1.049	0.983	1.18	0.743	0.83	0.699	0.918	1.311	1.071	0.983	1.092	1.049	1.071	1.18	1.267	0.874	0.874	1.005	1.092	1.136	0.808	1.027	1.071	0.874	1.224	0.918	1.202	0.961	1.027	1.071	0.59	0.918	1.398	1.333	1.311	1.005	1.114	1.245	0.961	0.918	0.83	1.245	0.918	0.874	1.114	0.721	1.289	0.918	0.415	0.918	1.114	0.787	1.573	0.787	0.83	1.071	0.787	1.42	1.136	1.224	0.634	1.071	0.787	0.852	0.896	1.071	1.224	1.398	1.224	1.529	1.027
FRPERC	UT-UPHL-250418882521_bbnorm_400_trimmed.sorted	UT-UPHL-250418882521	bbnorm	400	1.016	0.847	1.182	1.198	0.668	1.043	1.15	1.053	0.956	1.014	1.153	1.15	1.008	1.074	0.804	1.156	0.729	1.069	0.876	1.064	1.174	1.192	1.415	0.963	1.156	1.072	0.971	0.945	0.937	0.968	0.813	1.01	1.179	1.043	1.061	1.098	1.01	1.147	1.037	1.238	0.907	1.116	1.177	1.225	1.148	1.095	1.145	1.159	1.219	1.142	1.051	1.074	0.918	1.132	1.105	0.805	1.193	1.085	1.118	1.118	1.092	0.855	1.232	1.114	1.105	0.673	1.222	1.134	1.15	0.96	0.841	1.008	0.995	0.721	1.045	0.852	1.018	1.158	0.865	0.994	1.024	0.783	1.163	0.955	1.06	0.829	1.077	1.002	0.968	0.894	1.043	1.037	1.148	1.095	1.39	0.929
FRPERC	UT-UPHL-250418882521_bbnorm_5000_trimmed.sorted	UT-UPHL-250418882521	bbnorm	5000	1.098	0.156	1.507	0.926	0.256	1.312	0.913	0.725	1.13	0.495	0.415	0.768	0.931	1.316	1.064	1.177	0.669	1.403	0.757	1.309	1.601	0.636	1.863	0.282	0.628	1.292	1.432	1.033	1.192	1.342	1.127	1.236	0.3	1.399	1.694	1.004	1.267	0.389	1.126	1.666	0.6	0.941	0.615	1.076	1.544	1.069	1.05	0.849	1.385	1.212	1.001	1.48	0.542	1.316	1.393	1.115	1.656	0.989	1.045	1.495	1.501	1.235	1.639	0.854	1.549	0.325	1.668	1.426	0.616	0.296	1.17	0.996	1.054	0.468	1.517	0.523	0.745	0.998	0.17	0.587	1.444	0.568	1.627	0.904	1.512	1.165	1.482	1.034	1.071	0.642	1.058	0.705	1.414	0.595	1.336	0.901
FRPERC	UT-UPHL-250418882521_bbnorm_500_trimmed.sorted	UT-UPHL-250418882521	bbnorm	500	1.132	0.862	1.18	1.171	0.723	1.08	1.229	1.039	0.961	0.906	1.113	1.128	0.999	1.031	0.83	1.169	0.77	1.088	0.913	1.151	1.119	1.121	1.43	0.906	1.147	1.065	0.967	0.924	0.877	0.986	0.801	0.891	1.193	1.072	1.127	1.018	1.027	1.094	1.058	1.13	0.847	1.055	1.039	1.282	1.126	1.091	1.123	1.213	1.103	1.124	1.065	1.131	1	1.057	1.05	0.751	1.199	1.123	1.053	1.103	1.132	0.907	1.23	1.131	1.137	0.745	1.267	1.161	1.123	0.949	0.871	1.023	0.952	0.712	1.008	0.792	0.996	1.217	0.826	1.061	0.998	0.826	1.188	1.008	1.114	0.793	1.052	0.992	0.989	0.918	1.071	1.022	1.199	1.133	1.477	1.012
FRPERC	UT-UPHL-250418882521_bbnorm_50_trimmed.sorted	UT-UPHL-250418882521	bbnorm	50	1	0.582	1.076	1.241	0.633	0.924	1.317	1.038	0.937	1.038	1.279	1.14	1.127	0.95	0.962	1.228	0.633	1.026	0.988	1.127	1.241	1.228	1.912	0.975	1.051	0.924	0.848	0.937	0.544	0.937	0.886	0.962	1	1.051	0.988	1.076	1.089	1.203	0.937	1.266	0.988	1.215	1.203	1.102	1	0.95	1.089	1.064	1.114	1.228	0.912	1.215	1.038	1.14	1.532	0.76	1.013	1.038	1.038	1.127	1.051	0.924	1.178	1.114	1.215	0.861	1.203	1.228	1.102	0.924	0.696	1.102	0.734	0.76	1.038	0.861	0.937	1.557	0.874	1.051	1.38	0.798	1.178	1.102	1.102	0.658	1	0.76	0.899	0.912	1.013	1.051	1.317	0.962	1.583	0.81
FRPERC	UT-UPHL-250418882521_raw_all_trimmed.sorted	UT-UPHL-250418882521	raw	all	0.904	0.127	1.572	0.75	0.207	1.064	0.74	0.587	0.915	0.401	0.336	0.621	0.754	1.065	0.925	0.966	0.541	1.196	0.616	1.062	1.393	0.515	2.784	0.229	0.509	1.066	1.473	0.836	1.036	1.283	1.138	1.284	0.243	1.34	2.636	0.817	1.22	0.315	0.911	1.895	0.49	0.762	0.498	0.87	1.396	0.865	0.849	0.688	1.123	0.981	0.81	1.441	0.459	2.292	3.064	2.141	2.417	0.8	0.846	1.618	2.888	1.547	2.154	0.692	1.747	0.264	1.504	1.2	0.498	0.239	1.221	0.805	0.853	0.379	1.621	0.566	0.603	0.808	0.137	0.475	1.217	0.459	2.365	0.851	1.639	1.232	1.946	0.863	0.893	0.519	0.856	0.571	1.379	0.482	1.113	0.729
FRPERC	UT-UPHL-250418882521_seqkit_10000_trimmed.sorted	UT-UPHL-250418882521	seqkit	10000	0.907	0.125	1.576	0.747	0.209	1.073	0.734	0.598	0.916	0.402	0.333	0.627	0.769	1.074	0.939	0.972	0.538	1.196	0.616	1.063	1.399	0.511	2.801	0.23	0.503	1.067	1.475	0.83	1.042	1.296	1.137	1.3	0.243	1.345	2.667	0.817	1.224	0.317	0.912	1.899	0.495	0.774	0.504	0.877	1.402	0.866	0.858	0.682	1.127	0.984	0.809	1.45	0.461	2.301	3.077	2.145	2.429	0.797	0.842	1.631	2.701	1.36	2.124	0.693	1.765	0.264	1.503	1.203	0.505	0.243	1.235	0.81	0.857	0.385	1.633	0.565	0.606	0.813	0.14	0.481	1.217	0.46	2.368	0.845	1.66	1.228	1.947	0.873	0.901	0.526	0.86	0.572	1.381	0.478	1.12	0.741
FRPERC	UT-UPHL-250418882521_seqkit_1000_trimmed.sorted	UT-UPHL-250418882521	seqkit	1000	0.878	0.126	1.583	0.817	0.193	1.058	0.693	0.682	0.928	0.432	0.315	0.617	0.678	1.062	0.956	1.003	0.558	1.229	0.647	1.09	1.405	0.515	2.785	0.226	0.486	1.062	1.399	0.817	1.019	1.316	1.073	1.216	0.265	1.351	2.704	0.804	1.229	0.302	0.932	1.99	0.461	0.789	0.513	0.953	1.371	0.915	0.825	0.693	1.11	1.016	0.773	1.408	0.454	2.292	3.245	2.087	2.424	0.775	0.828	1.709	2.63	1.327	2.127	0.671	1.781	0.246	1.527	1.188	0.517	0.252	1.223	0.814	0.847	0.376	1.635	0.543	0.597	0.712	0.143	0.474	1.232	0.487	2.322	0.849	1.672	1.214	1.948	0.878	0.953	0.543	0.908	0.593	1.388	0.471	1.121	0.71
FRPERC	UT-UPHL-250418882521_seqkit_100_trimmed.sorted	UT-UPHL-250418882521	seqkit	100	0.949	0.128	1.551	0.657	0.146	1.095	0.912	0.657	0.894	0.365	0.347	0.748	0.675	1.04	0.912	1.003	0.42	1.241	0.566	1.022	1.259	0.547	2.372	0.31	0.456	1.131	1.295	0.766	1.113	1.241	1.058	1.095	0.146	1.222	2.5	0.912	1.113	0.219	0.949	2.025	0.42	0.839	0.401	1.076	1.387	0.967	0.803	0.803	1.131	1.022	0.894	1.66	0.31	2.463	3.558	2.208	2.244	0.693	0.912	1.569	2.335	1.441	1.861	0.639	1.989	0.255	1.587	1.04	0.511	0.237	1.04	0.712	0.894	0.383	1.624	0.511	0.529	0.748	0.128	0.474	1.423	0.639	2.7	1.058	1.642	1.387	2.098	0.839	1.04	0.529	0.967	0.62	1.277	0.365	1.168	0.894
FRPERC	UT-UPHL-250418882521_seqkit_10_trimmed.sorted	UT-UPHL-250418882521	seqkit	10	0.726	0	2.541	1.27	0	2.178	0.907	0	0.726	0.363	0.181	0.363	0	1.633	1.452	1.089	0.544	0.363	0.726	0.544	1.452	0.363	2.722	0	0.363	1.452	0.544	0.544	0.544	1.089	0.181	0.907	0.181	0.907	2.722	1.633	1.27	0	0.726	3.448	0.181	1.089	0.363	1.996	0.726	1.452	0.363	0.726	1.27	1.815	0.544	2.904	0.726	3.085	3.085	0.544	2.178	1.089	0.907	1.452	2.178	1.452	1.996	0.726	1.996	0.181	1.633	1.27	0.544	0.726	0.181	0.544	1.27	0.363	1.089	0.544	0.363	0.544	0	0.363	0.726	0.544	2.722	1.27	1.633	1.27	2.178	0.726	0.907	0.544	0.907	0.544	1.633	0.726	1.452	1.089
FRPERC	UT-UPHL-250418882521_seqkit_200_trimmed.sorted	UT-UPHL-250418882521	seqkit	200	0.914	0.122	1.633	0.658	0.183	1.011	0.792	0.646	0.951	0.378	0.353	0.756	0.67	1.158	0.926	1.06	0.475	1.158	0.682	1.048	1.243	0.512	2.644	0.268	0.512	1.097	1.511	0.816	1.109	1.292	0.999	1.085	0.122	1.267	2.535	0.792	1.121	0.195	0.975	1.974	0.427	0.78	0.536	0.963	1.45	1.097	0.853	0.756	0.975	1.011	0.877	1.535	0.475	2.352	3.376	2.218	2.279	0.695	0.89	1.633	2.425	1.316	2.035	0.609	1.95	0.268	1.548	1.109	0.463	0.292	1.072	0.743	0.914	0.378	1.633	0.536	0.561	0.695	0.134	0.512	1.267	0.621	2.474	0.914	1.73	1.353	2.084	0.914	0.951	0.561	0.963	0.597	1.194	0.329	1.158	0.877
FRPERC	UT-UPHL-250418882521_seqkit_300_trimmed.sorted	UT-UPHL-250418882521	seqkit	300	0.895	0.138	1.503	0.701	0.166	1.005	0.83	0.646	0.885	0.433	0.397	0.682	0.646	1.144	0.904	1.051	0.526	1.162	0.692	1.079	1.291	0.581	2.693	0.24	0.452	1.042	1.485	0.876	1.19	1.282	0.968	1.116	0.138	1.291	2.619	0.802	1.144	0.24	0.996	2.029	0.424	0.821	0.489	0.987	1.476	1.107	0.839	0.71	0.968	0.978	0.858	1.531	0.47	2.278	3.477	2.158	2.223	0.738	0.895	1.568	2.481	1.393	2.103	0.572	1.881	0.267	1.577	1.116	0.498	0.332	1.116	0.775	0.904	0.36	1.614	0.498	0.572	0.747	0.129	0.47	1.236	0.553	2.444	0.913	1.762	1.291	2.066	0.904	0.895	0.581	0.959	0.553	1.144	0.424	1.116	0.802
FRPERC	UT-UPHL-250418882521_seqkit_30_trimmed.sorted	UT-UPHL-250418882521	seqkit	30	1.089	0.06	1.573	0.907	0.242	1.754	0.907	0.484	1.028	0.423	0.181	0.605	0.484	1.331	1.089	0.907	0.544	0.847	0.907	1.27	1.573	0.363	2.299	0.181	0.181	1.21	0.907	0.907	0.847	1.028	0.786	1.21	0.06	1.21	2.783	0.786	1.028	0.121	1.089	2.783	0.06	0.907	0.302	1.452	1.089	1.21	0.907	1.028	0.968	0.968	0.907	1.573	0.423	3.085	3.327	1.089	2.299	0.847	1.089	1.512	2.48	1.512	1.996	0.786	1.936	0.363	1.573	0.847	0.544	0.423	0.847	0.423	1.149	0.423	1.27	0.302	0.665	0.544	0	0.242	1.331	0.544	2.843	0.847	1.512	1.573	2.117	1.028	0.907	0.423	0.968	0.423	1.452	0.484	1.089	1.089
FRPERC	UT-UPHL-250418882521_seqkit_400_trimmed.sorted	UT-UPHL-250418882521	seqkit	400	0.892	0.123	1.519	0.683	0.178	0.972	0.756	0.701	0.916	0.437	0.443	0.67	0.609	1.07	1.021	1.021	0.498	1.138	0.67	1.113	1.359	0.517	2.73	0.215	0.443	1.002	1.451	0.892	1.058	1.291	1.039	1.199	0.215	1.304	2.638	0.75	1.119	0.301	0.972	2.097	0.437	0.818	0.529	1.015	1.359	0.984	0.818	0.689	0.978	1.052	0.849	1.525	0.517	2.281	3.474	2.195	2.171	0.695	0.83	1.525	2.454	1.322	2.214	0.609	1.765	0.258	1.587	1.156	0.51	0.295	1.162	0.744	0.898	0.369	1.66	0.535	0.59	0.769	0.111	0.455	1.199	0.541	2.546	0.959	1.71	1.23	2.054	0.965	0.929	0.621	0.953	0.541	1.181	0.443	1.113	0.793
FRPERC	UT-UPHL-250418882521_seqkit_5000_trimmed.sorted	UT-UPHL-250418882521	seqkit	5000	0.928	0.127	1.548	0.76	0.221	1.082	0.722	0.609	0.922	0.398	0.327	0.641	0.743	1.044	0.955	0.967	0.531	1.215	0.616	1.062	1.387	0.502	2.764	0.231	0.498	1.074	1.445	0.837	1.022	1.298	1.165	1.297	0.231	1.326	2.678	0.827	1.223	0.318	0.904	1.895	0.499	0.788	0.508	0.876	1.377	0.881	0.858	0.677	1.116	1.012	0.812	1.456	0.471	2.294	3.116	2.15	2.391	0.791	0.821	1.631	2.875	1.518	2.114	0.682	1.735	0.256	1.521	1.199	0.503	0.24	1.228	0.804	0.854	0.393	1.617	0.571	0.602	0.801	0.142	0.479	1.187	0.454	2.317	0.855	1.672	1.199	1.94	0.865	0.895	0.524	0.865	0.557	1.358	0.475	1.114	0.726
FRPERC	UT-UPHL-250418882521_seqkit_500_trimmed.sorted	UT-UPHL-250418882521	seqkit	500	0.811	0.115	1.551	0.725	0.182	0.985	0.74	0.669	0.967	0.413	0.387	0.632	0.68	1.049	1.008	0.956	0.562	1.171	0.606	1.082	1.32	0.498	2.718	0.238	0.476	1.03	1.42	0.881	0.989	1.339	1.034	1.205	0.271	1.335	2.644	0.781	1.238	0.335	0.948	2.094	0.405	0.863	0.517	1.041	1.302	0.926	0.822	0.651	1.127	1.023	0.792	1.499	0.495	2.22	3.395	2.149	2.22	0.74	0.799	1.61	2.603	1.361	2.149	0.628	1.759	0.279	1.521	1.164	0.513	0.279	1.253	0.785	0.807	0.428	1.718	0.532	0.599	0.703	0.119	0.461	1.197	0.509	2.413	0.93	1.725	1.29	2.023	0.945	1.008	0.521	0.881	0.565	1.335	0.457	1.112	0.747
FRPERC	UT-UPHL-250418882521_seqkit_50_trimmed.sorted	UT-UPHL-250418882521	seqkit	50	0.876	0.146	1.606	0.73	0.256	1.679	0.84	0.548	0.913	0.511	0.219	0.803	0.694	1.387	0.876	0.84	0.475	0.876	0.657	1.278	1.241	0.475	2.337	0.183	0.475	1.278	0.986	0.767	1.132	1.168	0.913	1.205	0.11	0.913	2.337	1.059	1.168	0.183	0.913	2.191	0.292	1.022	0.475	1.205	1.314	1.022	0.913	0.949	1.095	1.059	0.986	1.533	0.365	2.41	3.468	1.679	2.373	0.73	0.913	1.424	2.3	1.533	1.972	0.694	1.899	0.292	1.46	0.949	0.548	0.292	1.059	0.548	0.986	0.365	1.789	0.548	0.621	0.621	0.146	0.329	1.424	0.584	2.775	0.84	1.789	1.314	1.899	0.84	1.059	0.475	1.132	0.402	1.46	0.438	1.241	0.913
FRPERC	UT-UPHL-250418900488_bbnorm_10000_trimmed.sorted	UT-UPHL-250418900488	bbnorm	10000	0.356	0.015	3.549	0.014	0.029	0.386	0.583	2.105	0.008	0.153	0.004	0.613	0.045	0.344	0.523	0.774	0.053	0.535	0.418	1.786	1.352	0.053	5.604	0.009	0.005	0.459	0.044	0.304	0.176	0.298	0.111	0.301	0.014	2.915	2.761	0.531	0.824	0.021	0.064	2.818	0.131	0.875	0.016	1.857	1.209	1.834	0.087	0.238	0.688	4.115	0.181	4.89	0.561	1.255	0.904	2.833	5.435	0.543	0.33	5.176	0.441	1.531	5.475	0.004	0.151	0.149	0.072	2.939	0.059	0.044	0.6	0.061	0.072	0.116	0.43	0.12	0.353	0.153	0.201	2.061	0.378	0.018	3.205	0.353	0.389	2.192	2.096	0.468	0.795	1.183	0.267	0.277	4.983	0.419	3.719	0.109
FRPERC	UT-UPHL-250418900488_bbnorm_1000_trimmed.sorted	UT-UPHL-250418900488	bbnorm	1000	1.186	0.031	1.909	0.042	0.096	1.288	1.69	1.7	0.026	0.512	0.013	1.817	0.151	1.149	1.373	1.86	0.175	1.62	0.513	2.018	1.691	0.173	2.309	0.026	0.016	1.461	0.146	1.013	0.586	0.995	0.369	1.006	0.046	1.782	1.832	1.659	1.568	0.07	0.207	1.952	0.328	1.787	0.053	1.906	1.747	1.903	0.29	0.794	1.735	1.967	0.491	1.895	0.354	1.724	0.693	1.55	1.977	1.745	1.094	1.91	1.07	1.625	1.95	0.01	0.503	0.496	0.236	1.906	0.196	0.148	1.314	0.204	0.24	0.385	1.435	0.399	1.177	0.512	0.22	1.913	1.175	0.059	2.036	0.31	1.298	1.544	1.656	1.131	1.695	1.736	0.641	0.924	2.078	1.381	2.048	0.331
FRPERC	UT-UPHL-250418900488_bbnorm_100_trimmed.sorted	UT-UPHL-250418900488	bbnorm	100	1.478	0.245	1.428	0.264	0.182	1.101	1.132	1.12	0.126	1.17	0.075	1.208	0.522	1.101	0.887	2.019	0.893	1.277	0.818	2	1.226	1.057	2.554	0.157	0.094	1.214	0.849	1.296	1.019	1.101	0.83	1.076	0.289	1.233	1.22	1.145	1.12	0.415	0.862	1.377	1	1.176	0.352	1.308	1.17	1.283	1.271	1.252	1.271	1.333	1.063	1.34	0.616	1.182	0.931	0.987	1.616	1.214	1.17	1.61	0.95	1.113	1.371	0.057	1.063	1.044	1.12	1.365	0.931	0.824	1.138	1.182	0.818	0.925	1.308	0.415	1.145	0.981	0.296	1.365	0.956	0.346	2.006	0.642	1.164	1.038	1.05	1.069	1.044	1.063	0.975	1.006	1.472	1.013	2.176	1.245
FRPERC	UT-UPHL-250418900488_bbnorm_10_trimmed.sorted	UT-UPHL-250418900488	bbnorm	10	1.647	0.353	1	1.059	0.471	1.471	1.176	0.882	0.588	0.941	0.647	1.059	1.647	1.176	0.294	1.706	1.176	0.706	0.529	1.706	2	0.706	3.294	0.824	0.706	1.059	0.647	1.176	0.941	1.235	0.882	1.059	0.706	1.118	1.059	0.941	0.765	1	1	1	0.941	0.765	1	0.824	0.824	0.882	2.176	0.941	0.706	1	1.353	1.059	0.824	1.412	0.941	1.118	1.647	1.176	0.882	0.882	0.647	0.824	1.176	0.471	1.706	0.529	1.471	1.059	0.824	1	0.824	1.059	0.471	1.059	1.176	0.882	0.882	0.824	0.647	0.941	0.941	0.353	4	0.647	0.588	0.412	1.118	1.353	1.118	0.941	0.529	1.588	1.294	1	1.353	0.588
FRPERC	UT-UPHL-250418900488_bbnorm_200_trimmed.sorted	UT-UPHL-250418900488	bbnorm	200	1.432	0.047	1.378	0.142	0.189	1.432	1.301	1.167	0.084	1.272	0.047	1.421	0.345	1.33	1.029	1.908	0.596	1.247	0.636	1.843	1.425	0.622	2.323	0.091	0.058	1.367	0.498	1.349	1.141	1.359	0.658	1.254	0.16	1.378	1.287	1.25	1.192	0.254	0.72	1.625	0.971	1.374	0.189	1.421	1.316	1.458	1.05	1.272	1.396	1.49	1.203	1.458	0.502	1.309	0.887	1.043	1.585	1.53	1.145	1.628	0.967	1.16	1.399	0.029	1.123	1.025	0.825	1.432	0.712	0.538	1.029	0.709	0.814	0.956	1.229	0.407	1.174	1.087	0.229	1.399	1.112	0.204	1.872	0.454	1.269	1.12	1.269	1.141	1.218	1.327	0.963	1.141	1.708	1.229	1.752	0.894
FRPERC	UT-UPHL-250418900488_bbnorm_300_trimmed.sorted	UT-UPHL-250418900488	bbnorm	300	1.375	0.16	1.421	0.104	0.132	1.317	1.385	1.372	0.058	1.243	0.03	1.416	0.246	1.339	1.139	1.72	0.416	1.35	0.601	1.837	1.388	0.436	2.151	0.066	0.041	1.304	0.365	1.479	1.142	1.362	0.576	1.306	0.117	1.393	1.342	1.266	1.276	0.175	0.518	1.588	0.731	1.497	0.134	1.593	1.393	1.54	0.738	1.301	1.433	1.578	1.147	1.492	0.444	1.433	0.731	1.177	1.586	1.423	1.263	1.667	1.126	1.248	1.514	0.02	1.162	1.187	0.677	1.55	0.5	0.381	1.106	0.505	0.611	0.951	1.327	0.401	1.225	1.06	0.228	1.525	1.182	0.142	1.936	0.378	1.334	1.172	1.258	1.195	1.339	1.35	1.149	1.306	1.814	1.2	1.885	0.802
FRPERC	UT-UPHL-250418900488_bbnorm_30_trimmed.sorted	UT-UPHL-250418900488	bbnorm	30	2.064	0.229	1.051	0.669	0.21	0.917	1.051	0.937	0.363	1.242	0.229	0.86	1.166	1.109	0.994	1.701	0.803	0.956	0.841	1.797	1.644	1.261	3.593	0.478	0.229	1.089	0.765	1.204	1.185	0.841	0.726	0.898	0.669	0.956	0.994	1.128	1.032	0.898	0.917	1.013	0.898	1.223	0.803	1.128	1.051	0.994	1.625	1.013	1.147	1.548	1.032	1.051	0.86	1.013	0.86	1.07	1.529	1.166	1.109	1.395	0.745	1.281	1.281	0.153	1.07	0.765	0.975	1.472	0.841	1.051	0.726	0.86	0.707	0.745	1.166	0.631	1.166	0.956	0.459	0.898	0.879	0.593	3.211	0.631	0.956	0.822	1.109	1.147	1.032	1.032	0.765	0.994	1.567	0.975	1.93	1.185
FRPERC	UT-UPHL-250418900488_bbnorm_400_trimmed.sorted	UT-UPHL-250418900488	bbnorm	400	1.426	0.145	1.579	0.084	0.145	1.38	1.464	1.426	0.046	1.034	0.024	1.496	0.231	1.396	1.082	1.689	0.338	1.315	0.515	1.794	1.563	0.348	2.164	0.052	0.032	1.386	0.292	1.448	1.124	1.436	0.581	1.362	0.093	1.502	1.432	1.331	1.305	0.139	0.408	1.675	0.603	1.559	0.109	1.603	1.49	1.605	0.585	1.392	1.534	1.627	0.951	1.655	0.414	1.516	0.724	1.261	1.705	1.448	1.289	1.633	1.128	1.299	1.573	0.016	1.016	1.062	0.539	1.506	0.396	0.302	1.12	0.4	0.485	0.79	1.424	0.402	1.257	0.933	0.225	1.53	1.323	0.115	1.77	0.338	1.392	1.16	1.364	1.309	1.456	1.462	1.032	1.329	1.772	1.257	1.884	0.648
FRPERC	UT-UPHL-250418900488_bbnorm_5000_trimmed.sorted	UT-UPHL-250418900488	bbnorm	5000	0.456	0.016	3.35	0.018	0.037	0.495	0.746	2.695	0.01	0.196	0.005	0.785	0.058	0.441	0.67	0.991	0.067	0.685	0.535	2.287	1.731	0.067	3.825	0.011	0.006	0.587	0.056	0.389	0.225	0.382	0.142	0.386	0.018	3.055	3.367	0.68	1.056	0.027	0.082	3.403	0.167	1.12	0.021	2.378	1.548	2.348	0.112	0.305	0.881	3.4	0.219	3.397	0.467	1.608	0.975	2.682	3.59	0.695	0.422	3.488	0.565	1.939	3.542	0.004	0.193	0.19	0.092	3.155	0.075	0.057	0.769	0.078	0.092	0.148	0.551	0.153	0.452	0.196	0.257	2.612	0.484	0.023	3.505	0.396	0.498	2.502	2.397	0.6	1.018	1.515	0.342	0.355	3.346	0.537	3.365	0.136
FRPERC	UT-UPHL-250418900488_bbnorm_500_trimmed.sorted	UT-UPHL-250418900488	bbnorm	500	1.414	0.136	1.625	0.07	0.14	1.399	1.486	1.381	0.042	0.855	0.022	1.552	0.21	1.456	1.166	1.705	0.286	1.416	0.527	1.877	1.564	0.288	2.065	0.043	0.027	1.417	0.24	1.512	0.977	1.456	0.549	1.398	0.077	1.521	1.521	1.391	1.334	0.115	0.339	1.715	0.512	1.552	0.09	1.655	1.639	1.654	0.482	1.301	1.531	1.637	0.795	1.612	0.366	1.581	0.697	1.321	1.689	1.546	1.371	1.67	1.218	1.432	1.675	0.013	0.84	0.878	0.446	1.682	0.329	0.25	1.121	0.336	0.401	0.654	1.539	0.381	1.336	0.814	0.236	1.664	1.316	0.096	1.808	0.338	1.434	1.281	1.369	1.329	1.439	1.577	0.897	1.341	1.755	1.358	1.86	0.542
FRPERC	UT-UPHL-250418900488_bbnorm_50_trimmed.sorted	UT-UPHL-250418900488	bbnorm	50	1.964	0.228	1.126	0.431	0.18	1.006	0.946	1.162	0.228	0.91	0.132	1.006	0.922	1.066	0.779	1.892	0.886	0.97	0.755	1.892	1.389	1.018	3.162	0.299	0.144	1.066	0.982	1.15	1.054	1.03	0.755	0.97	0.479	0.982	1.282	0.982	1.186	0.791	0.898	1.401	0.874	1.03	0.611	1.162	1.246	1.21	1.497	1.21	1.27	1.425	0.922	1.198	0.683	1.306	0.802	1.006	1.581	1.174	1.03	1.749	0.934	1.126	1.341	0.096	1.078	0.814	1.054	1.449	0.994	1.078	0.85	0.946	0.779	1.018	0.934	0.455	1.006	0.862	0.359	1.174	1.138	0.599	2.731	0.755	1.102	0.791	0.946	1.078	1.09	1.102	0.874	1.102	1.665	0.946	2.024	1.222
FRPERC	UT-UPHL-250418900488_raw_all_trimmed.sorted	UT-UPHL-250418900488	raw	all	0.292	0.024	2.767	0.011	0.023	0.303	0.454	1.646	0.006	0.119	0.004	0.481	0.036	0.269	0.408	0.604	0.041	0.418	0.327	1.396	1.058	0.042	5.481	0.007	0.004	0.358	0.035	0.237	0.138	0.234	0.086	0.235	0.011	2.276	2.15	0.414	0.642	0.017	0.053	2.196	0.102	0.683	0.014	1.454	0.945	1.434	0.073	0.186	0.539	3.211	0.143	3.958	0.441	0.98	0.705	2.435	6.995	0.424	0.26	15.272	0.344	1.193	7.127	0.003	0.117	0.123	0.064	2.326	0.046	0.035	0.468	0.048	0.057	0.092	0.337	0.094	0.276	0.12	0.158	1.609	0.294	0.014	2.514	0.286	0.304	1.71	1.634	0.367	0.622	0.923	0.209	0.217	7.396	0.328	2.899	0.086
FRPERC	UT-UPHL-250418900488_seqkit_10000_trimmed.sorted	UT-UPHL-250418900488	seqkit	10000	0.281	0.012	2.781	0.012	0.022	0.304	0.458	1.642	0.007	0.12	0.003	0.479	0.034	0.271	0.411	0.601	0.041	0.416	0.33	1.404	1.061	0.04	5.518	0.007	0.004	0.36	0.035	0.24	0.138	0.235	0.086	0.235	0.011	2.288	2.16	0.421	0.644	0.018	0.054	2.207	0.104	0.685	0.014	1.458	0.943	1.443	0.074	0.189	0.544	3.221	0.143	3.98	0.444	0.984	0.71	2.271	6.858	0.428	0.261	15.341	0.35	1.197	7.161	0.003	0.117	0.117	0.057	2.308	0.047	0.036	0.471	0.046	0.058	0.092	0.341	0.095	0.278	0.122	0.158	1.614	0.298	0.013	2.512	0.276	0.305	1.717	1.643	0.361	0.623	0.928	0.21	0.218	7.411	0.333	2.911	0.085
FRPERC	UT-UPHL-250418900488_seqkit_1000_trimmed.sorted	UT-UPHL-250418900488	seqkit	1000	0.259	0.008	2.93	0.01	0.015	0.32	0.501	1.664	0.003	0.114	0.003	0.526	0.046	0.191	0.391	0.556	0.038	0.407	0.368	1.408	1.027	0.043	5.539	0.003	0.003	0.371	0.023	0.224	0.14	0.211	0.084	0.262	0.018	2.391	2.183	0.412	0.64	0.02	0.048	2.315	0.114	0.648	0.015	1.436	1.095	1.41	0.086	0.198	0.523	3.318	0.165	4.025	0.391	0.912	0.717	2.32	6.982	0.396	0.267	15.06	0.297	1.06	7.089	0.008	0.104	0.109	0.046	2.35	0.051	0.033	0.508	0.041	0.066	0.117	0.323	0.079	0.295	0.112	0.155	1.636	0.29	0.013	2.561	0.272	0.325	1.761	1.774	0.34	0.671	0.887	0.198	0.224	7.239	0.307	2.797	0.074
FRPERC	UT-UPHL-250418900488_seqkit_100_trimmed.sorted	UT-UPHL-250418900488	seqkit	100	0.303	0.025	3.11	0.025	0.025	0.329	0.506	1.694	0	0.051	0.025	0.455	0.025	0.253	0.531	0.354	0.025	0.379	0.354	1.517	0.733	0.101	5.158	0	0	0.405	0.025	0.303	0.101	0.101	0.101	0.278	0	2.528	2.174	0.253	0.784	0	0.051	2.2	0.126	0.809	0	1.29	1.391	1.214	0.076	0.152	0.556	3.034	0.126	3.995	0.455	0.91	0.834	2.149	6.65	0.354	0.126	15.676	0.278	1.163	7.181	0	0.025	0.101	0	2.68	0.025	0	0.405	0.076	0.076	0.228	0.329	0.025	0.405	0.177	0.051	1.138	0.278	0.051	2.655	0.126	0.405	1.669	1.997	0.379	0.86	1.062	0.329	0.228	7.231	0.329	2.807	0.025
FRPERC	UT-UPHL-250418900488_seqkit_10_trimmed.sorted	UT-UPHL-250418900488	seqkit	10	0	0	2.771	0	0	0.252	0.252	2.771	0	0.252	0	0.252	0	0	0.504	0.504	0	0.504	0.504	2.771	0.756	0	5.29	0	0	1.008	0	0	0	0.252	0	0	0	2.771	1.008	0.252	0.504	0	0.252	2.015	0	0.252	0	0.756	2.267	1.763	0	0.252	1.259	3.275	0.252	3.526	0.504	0.252	0.756	1.008	8.816	0.756	0.252	15.617	0.252	0.756	7.053	0	0	0	0	2.267	0	0	1.008	0	0	0	0.252	0	0.252	0.504	0	0.756	0.252	0	2.015	0	0	0.252	1.763	1.008	1.008	1.008	1.511	0.504	8.06	0.504	2.015	0
FRPERC	UT-UPHL-250418900488_seqkit_200_trimmed.sorted	UT-UPHL-250418900488	seqkit	200	0.235	0.017	3.136	0.017	0.017	0.302	0.47	1.493	0	0.117	0.017	0.436	0.017	0.268	0.47	0.352	0.017	0.386	0.369	1.643	0.939	0.101	5.534	0	0	0.335	0.017	0.252	0.117	0.218	0.084	0.235	0	2.7	2.214	0.319	0.604	0	0.05	2.214	0.101	0.771	0	1.509	1.207	1.09	0.084	0.168	0.553	3.086	0.134	4.092	0.402	0.939	0.721	2.163	6.775	0.386	0.218	15.227	0.285	1.073	7.379	0.017	0.067	0.084	0	2.516	0.05	0	0.419	0.084	0.101	0.151	0.386	0.067	0.402	0.134	0.117	1.275	0.352	0.034	2.532	0.201	0.352	1.66	1.761	0.352	0.738	0.939	0.252	0.218	7.295	0.335	2.985	0.05
FRPERC	UT-UPHL-250418900488_seqkit_300_trimmed.sorted	UT-UPHL-250418900488	seqkit	300	0.229	0.013	3.236	0.025	0.025	0.268	0.497	1.465	0	0.102	0.013	0.471	0.013	0.268	0.42	0.433	0.025	0.42	0.344	1.529	0.956	0.076	5.352	0	0	0.344	0.038	0.229	0.102	0.204	0.076	0.268	0.038	2.701	2.192	0.357	0.688	0	0.038	2.319	0.064	0.765	0.013	1.491	1.07	1.274	0.076	0.178	0.535	3.173	0.166	4.192	0.331	0.956	0.675	2.192	6.6	0.459	0.217	15.227	0.268	1.058	7.352	0.013	0.102	0.115	0.013	2.561	0.051	0	0.459	0.064	0.102	0.115	0.37	0.089	0.357	0.076	0.127	1.363	0.344	0.025	2.612	0.242	0.306	1.606	1.758	0.37	0.714	0.905	0.229	0.178	7.39	0.319	2.867	0.051
FRPERC	UT-UPHL-250418900488_seqkit_30_trimmed.sorted	UT-UPHL-250418900488	seqkit	30	0.251	0.084	3.598	0	0	0.251	0.167	1.841	0	0.084	0	0.502	0	0.418	0.502	0.251	0	0.335	0.335	1.59	0.837	0	5.941	0	0	0.753	0	0.084	0.167	0.251	0.084	0.251	0	2.51	2.092	0.167	1.088	0	0.084	2.762	0	0.502	0	1.423	1.423	1.172	0.084	0.167	0.921	3.264	0.167	3.096	0.502	0.837	0.586	1.339	7.197	0.418	0.084	15.816	0.167	0.921	6.611	0	0	0	0	2.427	0	0	0.502	0.084	0	0.251	0.335	0	0.335	0.418	0.167	1.339	0.084	0.084	2.427	0.084	0.418	1.339	2.176	0.502	0.837	1.088	0.669	0.251	7.866	0.167	2.092	0.084
FRPERC	UT-UPHL-250418900488_seqkit_400_trimmed.sorted	UT-UPHL-250418900488	seqkit	400	0.28	0.008	3.002	0.017	0.017	0.297	0.517	1.408	0	0.136	0.008	0.475	0.017	0.22	0.365	0.475	0.025	0.407	0.356	1.442	0.95	0.068	5.351	0	0.008	0.356	0.034	0.212	0.119	0.212	0.102	0.271	0.025	2.595	2.01	0.365	0.695	0	0.051	2.391	0.059	0.746	0.008	1.442	1.043	1.314	0.119	0.178	0.458	3.307	0.144	3.943	0.365	0.941	0.653	2.256	6.716	0.458	0.237	15.468	0.288	1.136	7.208	0.008	0.119	0.102	0.017	2.553	0.042	0.017	0.466	0.059	0.136	0.127	0.331	0.076	0.288	0.068	0.153	1.476	0.28	0.017	2.595	0.195	0.288	1.874	1.891	0.365	0.721	0.924	0.237	0.187	7.369	0.365	2.832	0.042
FRPERC	UT-UPHL-250418900488_seqkit_5000_trimmed.sorted	UT-UPHL-250418900488	seqkit	5000	0.28	0.012	2.797	0.011	0.013	0.3	0.459	1.67	0.005	0.12	0.005	0.485	0.036	0.274	0.417	0.605	0.037	0.407	0.336	1.426	1.046	0.033	5.515	0.008	0.004	0.361	0.033	0.22	0.126	0.216	0.085	0.231	0.013	2.284	2.162	0.436	0.635	0.019	0.05	2.248	0.107	0.697	0.014	1.485	0.982	1.447	0.079	0.176	0.523	3.311	0.147	3.966	0.422	0.942	0.723	2.304	6.927	0.422	0.249	15.201	0.352	1.207	7.147	0.004	0.124	0.127	0.052	2.294	0.049	0.035	0.485	0.043	0.055	0.096	0.332	0.087	0.264	0.118	0.148	1.616	0.307	0.014	2.547	0.266	0.313	1.753	1.638	0.367	0.611	0.92	0.199	0.234	7.321	0.327	2.928	0.078
FRPERC	UT-UPHL-250418900488_seqkit_500_trimmed.sorted	UT-UPHL-250418900488	seqkit	500	0.325	0.01	3.063	0.015	0.015	0.294	0.502	1.511	0	0.137	0.005	0.477	0.015	0.183	0.421	0.527	0.03	0.39	0.36	1.465	1.004	0.046	5.451	0.005	0.005	0.38	0.02	0.198	0.152	0.223	0.081	0.254	0.025	2.51	2.165	0.36	0.659	0.005	0.051	2.277	0.127	0.639	0.015	1.486	1.05	1.344	0.091	0.183	0.507	3.331	0.117	3.99	0.35	0.892	0.73	2.358	6.789	0.446	0.259	15.44	0.325	1.075	7.099	0.01	0.112	0.117	0.02	2.424	0.051	0.03	0.492	0.041	0.101	0.132	0.314	0.076	0.314	0.106	0.193	1.582	0.289	0.01	2.586	0.218	0.289	1.815	1.8	0.355	0.654	0.887	0.218	0.193	7.175	0.319	2.763	0.056
FRPERC	UT-UPHL-250418900488_seqkit_50_trimmed.sorted	UT-UPHL-250418900488	seqkit	50	0.299	0.05	3.234	0	0	0.348	0.398	1.791	0	0.05	0.05	0.498	0	0.348	0.597	0.199	0.05	0.398	0.348	1.393	0.647	0.05	5.771	0	0	0.498	0	0.249	0.149	0.149	0.05	0.199	0	2.289	2.338	0.249	0.846	0	0.1	2.338	0	0.697	0	1.542	1.592	1.393	0.05	0.1	0.597	3.035	0.1	3.532	0.547	0.896	0.647	1.592	6.816	0.348	0.1	15.871	0.348	1.194	7.264	0	0.05	0.1	0	2.587	0.05	0	0.348	0.149	0.05	0.249	0.448	0.05	0.398	0.249	0.1	1.144	0.1	0.05	2.239	0.1	0.448	1.542	2.04	0.299	0.597	1.144	0.547	0.199	7.562	0.299	2.587	0.05
FRPERC	UT-UPHL-250418934524_bbnorm_10000_trimmed.sorted	UT-UPHL-250418934524	bbnorm	10000	1.227	0.044	2.246	0.336	0.244	1.102	1.082	1.189	0.206	0.351	0.06	0.632	0.163	0.96	1.403	1.048	0.242	0.934	0.348	1.091	2.093	0.349	2.652	0.072	0.059	1.121	1.032	0.646	0.954	0.162	0.462	1.364	0.081	2.084	2.383	0.951	1.675	0.143	0.472	2.432	0.367	1.061	0.1	1.185	1.904	1.36	0.364	0.944	1.42	1.77	0.433	2.228	0.418	2.001	1.217	1.702	2.405	0.861	1.009	2.249	1.924	1.333	2.385	0.1	1.398	0.272	1.876	2.106	0.337	0.107	1.743	0.17	0.594	0.306	2.007	0.526	0.819	0.205	0.067	0.496	1.123	0.216	2.397	0.308	1.632	1.561	2.209	1.2	1.362	0.816	0.601	0.603	2.14	0.673	2.07	1.223
FRPERC	UT-UPHL-250418934524_bbnorm_1000_trimmed.sorted	UT-UPHL-250418934524	bbnorm	1000	1.259	0.263	1.255	1.267	0.961	1.184	1.335	1.214	0.867	1.132	0.3	1.187	0.833	1.216	0.939	1.191	0.779	1.139	0.769	1.324	1.259	1.188	1.598	0.35	0.301	1.112	1.103	1.076	1.082	0.82	1.02	1.169	0.416	1.225	1.278	1.11	1.054	0.705	1.12	1.339	0.953	1.291	0.509	1.331	1.299	1.306	1.111	1.274	1.279	1.321	1.028	1.288	0.889	1.214	0.896	0.899	1.319	1.159	1.178	1.239	1.202	1.004	1.316	0.488	1.252	0.774	1.384	1.285	1.159	0.418	0.931	0.786	1.048	0.774	1.239	0.395	1.203	1.013	0.285	1.109	1.067	0.63	1.278	0.625	1.144	0.962	1.148	1.062	1.088	1.062	1.111	1.059	1.291	1.174	1.603	1.107
FRPERC	UT-UPHL-250418934524_bbnorm_100_trimmed.sorted	UT-UPHL-250418934524	bbnorm	100	1.076	0.658	1.057	1.174	0.953	0.989	1.315	1.026	0.873	1.198	1.082	1.069	0.879	1.174	0.824	1.063	0.725	1.063	0.842	1.223	1.076	1.076	2.213	0.916	1.014	0.879	1.008	1.039	0.946	0.916	0.799	1.039	1.112	1.063	1.033	1.014	0.922	0.996	1.026	1.278	0.848	0.977	0.916	1.18	1.149	1.119	1.186	1.364	1.272	1.34	1.002	1.112	0.916	1.051	1.155	0.879	1.297	1.106	1.155	1.174	1.303	0.983	1.057	0.922	1.039	0.707	1.241	1.272	0.959	0.86	0.91	0.879	0.977	0.83	1.045	0.738	0.959	0.989	0.83	1.272	1.045	0.553	1.149	0.848	0.983	0.842	1.051	0.946	0.996	0.885	1.076	0.934	1.272	1.125	1.629	1.069
FRPERC	UT-UPHL-250418934524_bbnorm_10_trimmed.sorted	UT-UPHL-250418934524	bbnorm	10	1.434	0.751	0.615	1.913	1.298	0.82	1.571	0.615	0.615	1.434	1.366	1.366	1.366	1.093	0.82	1.639	0.546	0.956	1.434	1.366	0.751	0.751	2.117	1.025	1.434	0.82	0.751	1.161	0.751	1.298	1.025	0.888	1.298	0.615	0.615	0.683	0.82	1.161	1.161	1.025	1.025	1.298	1.093	1.366	1.093	0.615	1.093	0.82	0.82	1.025	1.366	1.161	1.298	0.888	0.751	0.478	1.913	1.093	0.888	0.956	1.161	0.615	0.82	0.41	1.434	0.683	1.23	1.23	1.298	1.093	1.025	0.273	0.751	0.751	1.503	1.23	1.23	1.23	0.615	1.025	0.751	0.478	2.049	0.751	0.956	0.751	1.366	0.751	0.751	1.366	0.956	0.888	0.751	1.23	1.639	0.751
FRPERC	UT-UPHL-250418934524_bbnorm_200_trimmed.sorted	UT-UPHL-250418934524	bbnorm	200	0.987	0.419	1.086	1.21	1.003	1.003	1.292	1.073	0.899	1.102	1.019	1.175	0.88	0.953	0.784	1.118	0.768	1.076	0.88	1.162	1.184	1.245	1.965	0.959	1.054	1.06	1.08	0.978	0.927	0.851	0.838	1.051	1.086	1.048	1.08	1.073	0.956	1.134	1.067	1.289	0.93	1.232	0.816	1.203	1.229	1.149	1.051	1.216	1.28	1.305	0.991	1.073	0.987	1.102	0.946	0.791	1.267	1.083	0.994	1.216	1.14	0.965	1.264	0.953	1.089	0.743	1.257	1.216	1.089	0.851	0.851	0.88	0.933	0.762	1.149	0.67	1.06	1.07	0.822	1.267	1.007	0.613	1.187	0.756	1.051	0.873	0.975	1.016	1.026	0.949	1.035	1.051	1.219	1.089	1.515	0.933
FRPERC	UT-UPHL-250418934524_bbnorm_300_trimmed.sorted	UT-UPHL-250418934524	bbnorm	300	1.065	0.306	1.178	1.167	0.978	1.093	1.225	1.101	0.838	1.091	0.919	1.137	0.963	1.159	0.889	1.131	0.787	1.086	0.823	1.193	1.191	1.137	1.758	0.974	0.923	1.008	1.038	0.987	0.993	0.989	0.942	1.084	1.093	1.112	1.144	1.116	0.999	1.069	1.146	1.227	0.959	1.131	0.893	1.248	1.25	1.201	1.089	1.227	1.242	1.225	0.97	1.091	0.887	1.135	0.942	0.806	1.146	1.169	1.072	1.218	1.155	0.989	1.223	0.944	1.074	0.7	1.184	1.265	1.12	0.7	0.774	0.938	1.035	0.77	1.061	0.568	1.05	1.052	0.58	1.131	0.991	0.621	1.225	0.853	1.048	0.872	1.114	0.997	0.97	0.944	0.997	1.097	1.276	1.144	1.584	0.999
FRPERC	UT-UPHL-250418934524_bbnorm_30_trimmed.sorted	UT-UPHL-250418934524	bbnorm	30	1.276	0.691	0.942	1.151	1.046	0.921	1.36	1.067	0.837	1.318	0.879	1.172	0.753	0.711	0.858	1.255	0.691	0.9	0.711	1.36	1.088	1.255	2.406	1.067	1.025	0.628	0.963	1.004	0.774	1.004	0.942	0.858	0.942	0.963	0.963	0.942	0.942	1.109	0.858	1.318	0.774	1.151	0.921	1.088	1.255	1.067	1.13	1.214	1.423	1.444	1.067	1.13	0.837	1.13	1.255	0.816	1.402	1.13	1.025	1.255	1.004	1.046	1.109	0.9	1.025	0.774	1.172	1.507	1.025	1.046	0.858	0.942	1.067	0.711	1.151	0.753	0.942	1.193	0.983	1.088	1.172	0.649	1.255	0.46	0.9	0.628	1.109	0.942	0.67	0.67	1.067	1.109	1.528	1.13	1.82	1.13
FRPERC	UT-UPHL-250418934524_bbnorm_400_trimmed.sorted	UT-UPHL-250418934524	bbnorm	400	1.178	0.37	1.115	1.226	0.972	1.099	1.283	1.086	0.826	1.164	0.691	1.178	0.942	1.123	0.873	1.226	0.765	1.097	0.859	1.188	1.129	1.166	1.641	0.792	0.696	1.056	1.053	1.051	1.047	0.926	0.872	1.12	0.953	1.077	1.159	1.045	1.015	1.067	1.15	1.232	0.932	1.101	0.853	1.266	1.175	1.172	1.086	1.25	1.283	1.205	0.989	1.193	0.899	1.158	0.931	0.835	1.328	1.121	1.097	1.158	1.132	0.967	1.159	0.923	1.124	0.727	1.202	1.272	1.163	0.621	0.834	0.886	1.008	0.805	1.151	0.497	1.066	1.136	0.526	1.234	0.985	0.634	1.191	0.791	1.055	0.819	1.062	1.047	1.058	1.021	0.961	1.086	1.309	1.147	1.73	1.129
FRPERC	UT-UPHL-250418934524_bbnorm_5000_trimmed.sorted	UT-UPHL-250418934524	bbnorm	5000	1.316	0.061	1.657	0.473	0.345	1.493	1.516	1.512	0.295	0.496	0.085	0.892	0.229	1.356	1.222	1.38	0.342	1.32	0.494	1.54	1.632	0.492	1.962	0.101	0.084	1.398	1.429	0.914	1.277	0.228	0.595	1.475	0.114	1.513	1.699	1.333	1.398	0.201	0.665	1.782	0.527	1.517	0.14	1.461	1.651	1.614	0.512	1.302	1.656	1.636	0.609	1.595	0.408	1.473	1.211	1.227	1.774	1.215	1.415	1.623	1.429	1.199	1.71	0.14	1.543	0.382	1.759	1.628	0.476	0.152	1.305	0.24	0.84	0.436	1.65	0.427	1.213	0.358	0.096	0.702	1.428	0.305	1.746	0.295	1.584	1.349	1.592	1.394	1.507	1.153	0.849	0.851	1.539	0.95	1.711	1.181
FRPERC	UT-UPHL-250418934524_bbnorm_500_trimmed.sorted	UT-UPHL-250418934524	bbnorm	500	1.173	0.317	1.219	1.194	1.001	1.056	1.252	1.11	0.813	1.097	0.559	1.193	0.905	1.161	0.902	1.226	0.773	1.097	0.936	1.261	1.227	1.177	1.663	0.642	0.563	1.087	1.024	0.998	1.108	1.031	0.925	1.08	0.784	1.179	1.084	1.083	1.054	1.087	1.136	1.231	0.931	1.26	0.826	1.236	1.231	1.129	1.086	1.243	1.232	1.204	0.999	1.167	0.948	1.128	0.832	0.899	1.348	1.199	1.129	1.214	1.126	0.956	1.223	0.857	1.107	0.75	1.261	1.268	1.119	0.516	0.885	0.868	1.012	0.785	1.163	0.441	1.087	1.139	0.426	1.179	0.972	0.598	1.232	0.817	1.06	0.91	1.078	1.089	1.046	0.976	1	1.022	1.277	1.171	1.737	1.201
FRPERC	UT-UPHL-250418934524_bbnorm_50_trimmed.sorted	UT-UPHL-250418934524	bbnorm	50	1.213	0.522	0.898	1.213	0.825	1.104	1.493	0.983	1.007	1.213	1.019	1.177	0.922	0.946	0.789	1.201	0.704	1.189	0.777	1.177	1.092	1.262	2.196	0.849	0.874	0.983	0.886	0.983	0.934	0.934	0.777	1.068	1.068	1.274	1.044	1.056	0.837	1.044	1.092	1.165	0.789	1.056	0.874	1.031	1.104	1.104	0.898	1.104	1.311	1.699	1.007	1.019	0.789	1.116	1.201	0.704	1.286	0.91	1.213	1.238	1.213	1.226	1.116	1.007	1.116	0.558	1.141	1.238	1.056	0.995	0.837	0.801	0.789	0.582	0.995	0.631	1.019	1.262	0.862	1.068	0.971	0.558	1.213	0.874	0.971	0.922	1.323	1.153	0.825	0.946	1.019	1.092	1.42	1.262	1.723	0.971
FRPERC	UT-UPHL-250418934524_raw_all_trimmed.sorted	UT-UPHL-250418934524	raw	all	1.088	0.039	2.495	0.297	0.216	0.976	0.958	1.053	0.183	0.311	0.053	0.56	0.144	0.85	1.253	0.929	0.215	0.828	0.308	0.967	1.898	0.309	4.047	0.064	0.053	0.993	0.914	0.573	0.845	0.143	0.409	1.208	0.072	2.066	2.683	0.842	1.487	0.127	0.418	2.475	0.325	0.94	0.089	1.049	1.686	1.205	0.322	0.836	1.257	1.568	0.384	2.554	0.395	2.162	1.177	1.923	3.386	0.763	0.894	2.949	1.765	1.197	3.094	0.088	1.238	0.241	1.669	2.027	0.298	0.095	1.789	0.151	0.526	0.271	1.777	0.465	0.726	0.181	0.059	0.44	0.995	0.192	3.275	0.372	1.445	1.618	2.339	1.063	1.207	0.723	0.532	0.534	2.71	0.596	2.005	1.084
FRPERC	UT-UPHL-250418934524_seqkit_10000_trimmed.sorted	UT-UPHL-250418934524	seqkit	10000	1.072	0.042	2.476	0.295	0.217	0.992	0.958	1.036	0.188	0.313	0.052	0.578	0.17	0.852	1.248	0.934	0.217	0.823	0.307	0.976	1.947	0.313	4.002	0.065	0.052	0.977	0.907	0.574	0.827	0.146	0.414	1.19	0.075	2.055	2.654	0.841	1.473	0.124	0.411	2.487	0.359	0.95	0.093	1.034	1.667	1.23	0.319	0.837	1.262	1.578	0.402	2.547	0.404	2.152	1.185	1.907	3.402	0.757	0.903	2.946	1.777	1.198	3.099	0.091	1.223	0.244	1.647	2.023	0.304	0.095	1.772	0.151	0.525	0.277	1.759	0.463	0.787	0.234	0.064	0.438	0.984	0.188	3.274	0.391	1.457	1.609	2.313	1.056	1.199	0.711	0.53	0.534	2.698	0.59	1.999	1.083
FRPERC	UT-UPHL-250418934524_seqkit_1000_trimmed.sorted	UT-UPHL-250418934524	seqkit	1000	1.027	0.056	2.54	0.278	0.194	0.968	0.979	1.06	0.185	0.315	0.037	0.577	0.154	0.879	1.223	0.925	0.25	0.879	0.324	0.873	1.848	0.285	3.875	0.063	0.037	0.97	0.907	0.548	0.803	0.131	0.418	1.219	0.078	2.074	2.709	0.81	1.523	0.124	0.448	2.491	0.392	0.953	0.078	0.986	1.671	1.21	0.361	0.857	1.321	1.634	0.418	2.544	0.398	2.165	1.243	1.959	3.438	0.77	0.87	2.955	1.754	1.195	3.118	0.076	1.262	0.22	1.602	2.095	0.265	0.087	1.745	0.139	0.514	0.281	1.745	0.446	0.781	0.209	0.081	0.451	1.044	0.183	3.242	0.385	1.395	1.634	2.317	1.103	1.216	0.699	0.59	0.551	2.729	0.529	1.974	1.038
FRPERC	UT-UPHL-250418934524_seqkit_100_trimmed.sorted	UT-UPHL-250418934524	seqkit	100	1.079	0.037	2.342	0.274	0.329	1.061	1.061	1.116	0.183	0.348	0.037	0.659	0.11	0.86	1.189	1.079	0.201	1.061	0.366	0.732	2.012	0.183	3.75	0.073	0.055	0.842	0.933	0.476	0.787	0.055	0.274	1.116	0.037	1.683	2.561	0.695	1.573	0.146	0.421	2.049	0.311	0.823	0.018	1.006	1.61	1.207	0.439	0.86	1.518	1.665	0.622	2.415	0.238	2.25	1.079	1.811	3.915	0.622	0.659	3.183	1.756	1.354	3.33	0.146	1.281	0.238	1.72	2.086	0.256	0.037	1.647	0.183	0.531	0.22	2.086	0.421	0.585	0.146	0.055	0.531	1.098	0.165	3.366	0.439	1.372	1.958	2.086	1.098	1.427	0.659	0.512	0.64	3.147	0.494	1.829	1.006
FRPERC	UT-UPHL-250418934524_seqkit_10_trimmed.sorted	UT-UPHL-250418934524	seqkit	10	0.377	0	1.887	0.377	0.755	1.321	1.509	1.698	0.189	0.189	0.189	0.377	0.189	0.943	1.132	0.566	0.377	1.509	0.566	1.132	2.075	0.377	5.472	0	0.189	0.566	0.566	0.566	0.189	0	0.566	1.132	0	1.887	2.264	0.755	1.132	0.377	0.189	2.83	0	0.755	0	0.943	1.698	0.377	0	0.377	0.943	0.943	0.566	3.019	0	2.453	1.509	1.509	4.151	1.132	0.566	2.83	1.509	1.132	3.019	0.377	1.321	0.189	2.075	1.132	0	0	1.321	0.189	0.377	0.189	2.453	0.189	1.321	0	0	0.377	1.509	0	4.151	0.566	0.943	1.509	1.321	1.509	2.075	0.566	0.943	0.755	3.396	0.377	2.264	0.755
FRPERC	UT-UPHL-250418934524_seqkit_200_trimmed.sorted	UT-UPHL-250418934524	seqkit	200	1.011	0.037	2.38	0.296	0.296	1.11	1.036	1.048	0.222	0.395	0.037	0.629	0.111	0.801	1.196	1.06	0.185	0.888	0.345	0.764	2.047	0.222	3.773	0.074	0.037	0.851	0.999	0.407	0.875	0.074	0.333	1.06	0.037	1.924	2.54	0.838	1.578	0.136	0.419	2.17	0.345	0.949	0.037	1.048	1.578	1.147	0.37	0.974	1.566	1.504	0.567	2.355	0.247	2.17	1.097	1.8	3.724	0.691	0.764	3.058	1.813	1.344	3.305	0.086	1.27	0.222	1.677	2.145	0.234	0.062	1.726	0.148	0.506	0.259	1.862	0.444	0.74	0.16	0.074	0.506	1.122	0.16	3.502	0.456	1.319	1.936	2.244	1.085	1.344	0.678	0.567	0.592	2.885	0.555	1.813	0.925
FRPERC	UT-UPHL-250418934524_seqkit_300_trimmed.sorted	UT-UPHL-250418934524	seqkit	300	0.951	0.046	2.494	0.333	0.296	1.118	1.007	0.988	0.185	0.388	0.037	0.665	0.12	0.767	1.182	1.071	0.203	0.924	0.351	0.813	2.014	0.268	4.018	0.083	0.028	0.868	0.97	0.48	0.831	0.065	0.36	1.145	0.037	2.051	2.614	0.822	1.663	0.157	0.416	2.291	0.379	0.979	0.055	0.961	1.69	1.108	0.369	0.905	1.506	1.496	0.499	2.346	0.296	2.088	1.164	1.931	3.575	0.767	0.785	2.937	1.681	1.321	3.113	0.083	1.229	0.231	1.672	2.143	0.259	0.111	1.681	0.139	0.554	0.259	1.81	0.48	0.757	0.148	0.065	0.471	1.127	0.176	3.519	0.453	1.432	1.801	2.226	1.053	1.201	0.702	0.628	0.545	2.771	0.536	1.746	0.924
FRPERC	UT-UPHL-250418934524_seqkit_30_trimmed.sorted	UT-UPHL-250418934524	seqkit	30	0.879	0.063	2.136	0.377	0.44	1.193	1.131	1.445	0.188	0.377	0.063	0.565	0.126	0.754	1.256	1.382	0.188	1.131	0.377	0.754	1.759	0.314	3.832	0.126	0.126	0.754	0.754	0.503	0.691	0.063	0.314	1.005	0	1.759	3.266	0.942	1.508	0.251	0.314	2.073	0.377	0.691	0	1.131	1.759	1.005	0.251	0.44	1.005	1.759	0.44	2.952	0.126	1.947	1.382	1.822	3.957	0.691	0.565	2.701	1.633	1.633	3.266	0.126	0.879	0.188	1.696	1.256	0.188	0	2.01	0.188	0.565	0.188	2.764	0.314	0.817	0.063	0	0.314	1.005	0.188	3.706	0.565	1.256	1.947	1.633	1.068	1.319	0.691	0.565	0.879	2.638	0.628	2.324	1.319
FRPERC	UT-UPHL-250418934524_seqkit_400_trimmed.sorted	UT-UPHL-250418934524	seqkit	400	0.882	0.068	2.504	0.321	0.265	1.036	1.005	1.061	0.191	0.352	0.031	0.586	0.142	0.851	1.147	0.993	0.204	0.901	0.327	0.876	1.912	0.284	4.083	0.08	0.043	0.962	0.944	0.469	0.796	0.105	0.358	1.197	0.056	2.029	2.702	0.882	1.641	0.142	0.419	2.27	0.345	0.981	0.062	0.962	1.585	1.098	0.352	0.87	1.443	1.524	0.407	2.399	0.358	2.128	1.209	1.85	3.547	0.814	0.851	2.942	1.672	1.271	3.164	0.08	1.258	0.241	1.665	2.085	0.253	0.105	1.739	0.136	0.512	0.253	1.807	0.475	0.709	0.142	0.08	0.438	1.116	0.191	3.485	0.463	1.394	1.82	2.295	1.135	1.221	0.759	0.58	0.586	2.751	0.567	1.813	0.894
FRPERC	UT-UPHL-250418934524_seqkit_5000_trimmed.sorted	UT-UPHL-250418934524	seqkit	5000	1.037	0.043	2.494	0.295	0.208	0.992	0.948	1.021	0.188	0.316	0.047	0.564	0.176	0.869	1.244	0.936	0.225	0.835	0.305	0.959	1.932	0.311	3.998	0.069	0.052	0.981	0.903	0.545	0.832	0.141	0.415	1.199	0.078	2.033	2.635	0.829	1.48	0.118	0.414	2.492	0.363	0.948	0.1	1.039	1.65	1.241	0.317	0.838	1.266	1.576	0.392	2.535	0.392	2.163	1.18	1.939	3.388	0.759	0.878	2.93	1.91	1.333	3.116	0.091	1.219	0.237	1.612	2.024	0.29	0.092	1.766	0.149	0.518	0.28	1.745	0.463	0.774	0.239	0.064	0.433	0.992	0.187	3.252	0.396	1.45	1.613	2.33	1.039	1.182	0.711	0.515	0.535	2.722	0.574	2.015	1.079
FRPERC	UT-UPHL-250418934524_seqkit_500_trimmed.sorted	UT-UPHL-250418934524	seqkit	500	0.953	0.067	2.505	0.294	0.216	0.938	1.02	1.098	0.164	0.368	0.019	0.607	0.141	0.852	1.202	0.957	0.223	0.849	0.331	0.897	1.816	0.272	3.934	0.074	0.037	0.968	0.934	0.488	0.83	0.13	0.398	1.117	0.071	2.088	2.724	0.852	1.69	0.13	0.443	2.412	0.35	1.001	0.071	0.968	1.731	1.131	0.35	0.871	1.385	1.563	0.439	2.501	0.402	2.166	1.288	1.891	3.461	0.744	0.823	2.944	1.775	1.28	3.119	0.093	1.239	0.272	1.589	2.062	0.257	0.089	1.693	0.141	0.514	0.275	1.727	0.454	0.785	0.153	0.067	0.443	1.064	0.171	3.286	0.443	1.31	1.705	2.352	1.146	1.221	0.711	0.633	0.577	2.84	0.529	1.854	0.942
FRPERC	UT-UPHL-250418934524_seqkit_50_trimmed.sorted	UT-UPHL-250418934524	seqkit	50	0.996	0.037	2.36	0.369	0.442	1.106	1.032	1.327	0.147	0.295	0.074	0.553	0.147	0.701	1.18	1.18	0.184	1.217	0.295	0.811	1.881	0.221	3.835	0.111	0.111	0.737	0.737	0.516	0.664	0.037	0.332	1.069	0	1.696	2.692	0.959	1.475	0.184	0.295	1.991	0.369	0.774	0	1.069	1.586	1.106	0.406	0.627	1.18	1.917	0.553	2.839	0.258	2.102	1.143	1.586	4.019	0.664	0.627	3.171	1.586	1.327	3.429	0.111	1.032	0.258	1.733	1.954	0.295	0	1.622	0.221	0.516	0.184	2.618	0.295	0.774	0.074	0.037	0.442	1.217	0.147	3.577	0.516	1.254	1.917	1.549	1.143	1.291	0.627	0.479	0.701	3.282	0.516	2.139	1.143
FRPERC	UT-UPHL-250418958243_bbnorm_10000_trimmed.sorted	UT-UPHL-250418958243	bbnorm	10000	1.043	0.08	2.334	0.097	0.074	0.425	0.977	0.952	0.444	0.534	0.049	0.801	0.703	1.043	1.003	1.155	0.42	1.385	0.458	1.358	1.75	0.467	2.803	0.056	0.306	1.337	0.423	0.701	0.915	0.83	0.636	1.185	0.146	2.219	2.677	1.077	1.469	0.199	0.581	2.739	0.482	1.034	0.204	1.036	1.69	1.175	0.654	0.474	1.32	1.543	0.816	2.295	0.464	2.047	1.274	1.835	2.734	1.019	0.911	2.443	2.193	1.403	2.541	0.209	1.413	0.279	0.29	1.67	0.297	0.149	1.201	0.4	0.389	0.322	1.668	0.513	0.817	0.557	0.128	0.666	1.233	0.262	2.655	0.475	1.754	1.275	2.016	1.057	1.057	0.768	1.097	0.475	2.103	0.72	1.684	0.96
FRPERC	UT-UPHL-250418958243_bbnorm_1000_trimmed.sorted	UT-UPHL-250418958243	bbnorm	1000	1.267	0.368	1.225	0.431	0.307	1.091	1.27	1.115	0.919	1.15	0.216	1.182	1.027	1.191	0.856	1.297	0.784	1.134	0.909	1.221	1.144	1.189	1.501	0.242	1.087	1.17	0.979	1.205	1.036	1.062	0.897	1.075	0.649	1.151	1.162	1.091	1.042	0.857	1.091	1.35	0.909	1.246	0.839	1.259	1.307	1.287	1.136	1.164	1.338	1.213	1.134	1.229	0.99	1.142	0.904	0.881	1.311	1.195	1.062	1.236	1.136	0.967	1.306	0.893	1.202	0.913	1.189	1.248	1.08	0.554	0.873	1.052	0.947	0.811	1.276	0.427	1.081	1.131	0.455	1.111	1.171	0.803	1.246	0.932	1.201	0.967	1.046	1.065	1.042	1.008	1.09	1.06	1.259	1.156	1.485	1.099
FRPERC	UT-UPHL-250418958243_bbnorm_100_trimmed.sorted	UT-UPHL-250418958243	bbnorm	100	1.087	0.739	0.91	1.044	0.782	0.983	1.215	1.111	0.855	1.075	0.995	0.995	0.971	1.142	0.849	1.258	0.867	1.075	0.812	1.087	0.965	1.118	1.869	0.959	1.087	1.038	0.947	1.069	1.026	0.843	0.727	1.05	1.185	0.995	0.953	1.026	0.94	1.136	1.13	1.234	0.885	1.35	1.026	1.16	1.368	1.093	1.069	1.252	1.136	1.191	0.977	1.087	0.953	1.203	1.02	0.696	1.337	1.038	1.234	1.16	1.173	0.867	1.417	1.087	1.038	0.733	1.05	1.173	1.166	0.873	0.855	0.947	0.843	0.788	0.983	0.824	1.111	1.179	0.855	1.087	1.136	0.745	1.282	0.843	1.093	0.788	0.995	0.959	0.971	0.867	1.13	1.008	1.148	1.087	1.447	1.069
FRPERC	UT-UPHL-250418958243_bbnorm_10_trimmed.sorted	UT-UPHL-250418958243	bbnorm	10	1.198	0.466	0.798	1.397	0.665	0.798	1.198	0.798	0.865	1.131	1.198	1.131	0.732	1.53	0.798	1.597	0.732	0.732	1.198	1.397	0.998	1.131	2.063	0.599	1.53	0.865	0.798	1.397	0.798	0.665	0.865	0.732	0.998	0.931	0.732	0.931	1.065	0.931	1.264	0.931	1.198	1.131	1.198	1.331	1.663	1.065	1.264	1.397	1.065	1.065	1.264	1.131	1.464	1.331	0.532	0.599	0.998	0.865	1.264	0.931	1.53	0.798	0.532	1.131	0.998	0.998	1.464	0.998	0.798	0.732	0.466	1.264	0.732	0.599	1.065	1.198	0.865	1.131	1.198	1.065	0.798	0.732	1.53	0.599	1.331	1.065	0.998	1.331	1.331	1.198	0.798	0.865	0.931	0.732	2.063	0.798
FRPERC	UT-UPHL-250418958243_bbnorm_200_trimmed.sorted	UT-UPHL-250418958243	bbnorm	200	1.008	0.747	1.055	1.166	0.885	1.087	1.241	1.087	0.92	1.222	0.939	1.052	0.958	0.933	0.832	1.323	0.829	1.049	0.772	1.099	1.099	1.235	1.717	0.904	1.122	1.014	0.898	1.232	0.917	0.977	0.791	1.055	1.046	1.15	1.09	1.046	0.936	1.188	0.999	1.386	0.964	1.248	1.062	1.185	1.188	1.226	1.172	1.011	1.213	1.178	1.062	1.065	0.948	1.118	0.955	0.759	1.103	1.093	1.185	1.106	1.084	0.873	1.096	0.898	1.118	0.756	1.109	1.096	1.018	0.939	0.813	1.014	0.945	0.731	1.103	0.74	1.081	1.106	0.838	1.185	1.128	0.788	1.188	0.904	1.093	0.888	0.992	0.933	1.005	0.996	0.986	1.018	1.203	1.172	1.342	0.98
FRPERC	UT-UPHL-250418958243_bbnorm_300_trimmed.sorted	UT-UPHL-250418958243	bbnorm	300	1.102	0.642	1.069	1.188	0.722	1.062	1.226	1.006	0.861	1.069	0.649	1.113	1.01	1.092	0.823	1.325	0.802	1.092	0.84	1.123	1.085	1.125	1.564	0.697	1.142	1.083	0.936	1.159	0.966	1.012	0.8	1.079	1.071	1.052	1.129	1.083	0.947	1.15	1.071	1.22	0.899	1.264	0.903	1.207	1.218	1.129	1.062	1.192	1.155	1.302	1.136	1.136	0.932	1.14	0.985	0.791	1.199	1.148	1.142	1.094	1.14	0.846	1.157	0.955	1.161	0.823	1.178	1.134	1.121	0.936	0.8	0.999	0.941	0.817	1.096	0.645	1.113	1.146	0.884	1.178	1.043	0.869	1.209	0.84	1.085	0.924	1.001	0.911	0.993	0.983	1.018	1.081	1.188	1.209	1.407	0.951
FRPERC	UT-UPHL-250418958243_bbnorm_30_trimmed.sorted	UT-UPHL-250418958243	bbnorm	30	0.835	0.591	0.733	1.161	0.916	0.978	1.466	1.405	0.754	0.733	1.039	0.957	0.876	0.978	0.815	1.222	0.713	1.1	0.957	1.12	0.835	1.161	2.159	0.652	1.242	1.181	0.916	1.202	0.815	0.937	0.957	1.039	1.12	0.957	0.937	1.039	0.998	1.242	1.181	1.303	0.998	1.202	0.998	1.324	1.426	1.059	0.896	0.916	1.181	1.059	1.242	0.978	0.876	1.181	0.937	0.896	1.222	1.1	1.446	1.039	1.202	0.916	1.181	1.059	0.998	0.916	1.161	1.344	0.978	0.835	0.794	1.039	0.713	0.794	1.181	0.998	0.957	1.324	0.794	0.957	1.283	0.835	1.079	0.794	1.202	0.733	0.998	0.998	0.855	0.835	1.079	1.039	1.589	1.018	1.426	0.896
FRPERC	UT-UPHL-250418958243_bbnorm_400_trimmed.sorted	UT-UPHL-250418958243	bbnorm	400	1.227	0.614	1.056	1.01	0.562	1.066	1.255	1.108	0.945	1.18	0.496	1.08	0.986	1.02	0.85	1.238	0.828	1.071	0.867	1.147	1.105	1.143	1.559	0.537	1.094	1.063	0.969	1.136	1.075	1.035	0.778	1.03	1.092	1.072	1.188	1.064	1	1.1	1.116	1.283	0.931	1.183	0.967	1.254	1.301	1.179	1.092	1.135	1.186	1.138	1.097	1.18	0.947	1.067	0.905	0.779	1.276	1.141	1.085	1.249	1.103	0.844	1.144	0.966	1.094	0.754	1.182	1.222	1.077	0.866	0.856	1.014	0.964	0.85	1.164	0.559	1.116	1.216	0.83	1.124	1.107	0.775	1.154	0.873	1.116	0.872	0.989	1.022	0.948	0.95	1.067	1.102	1.194	1.155	1.487	1.107
FRPERC	UT-UPHL-250418958243_bbnorm_5000_trimmed.sorted	UT-UPHL-250418958243	bbnorm	5000	1.286	0.101	1.689	0.125	0.095	0.546	1.256	1.224	0.571	0.687	0.064	1.029	0.904	1.341	1.142	1.416	0.54	1.599	0.584	1.719	1.707	0.6	1.92	0.072	0.393	1.474	0.544	0.901	1.176	1.067	0.793	1.387	0.187	1.514	1.738	1.376	1.427	0.255	0.746	1.804	0.587	1.328	0.262	1.331	1.724	1.505	0.84	0.61	1.618	1.669	1.049	1.625	0.474	1.498	1.231	1.216	1.788	1.31	1.171	1.659	1.537	1.361	1.783	0.269	1.6	0.359	0.371	1.588	0.382	0.191	1.258	0.515	0.5	0.414	1.676	0.461	1.051	0.716	0.165	0.857	1.483	0.337	1.781	0.473	1.654	1.325	1.523	1.33	1.33	0.974	1.397	0.61	1.589	0.926	1.57	1.15
FRPERC	UT-UPHL-250418958243_bbnorm_500_trimmed.sorted	UT-UPHL-250418958243	bbnorm	500	1.257	0.549	1.167	0.814	0.486	1.104	1.183	1.14	0.849	1.166	0.394	1.1	0.98	1.069	0.779	1.169	0.826	1.108	0.884	1.157	1.099	1.196	1.495	0.44	1.108	1.073	0.934	1.193	1.042	1.036	0.847	1.08	1.073	1.11	1.107	1.03	1.034	1.113	1.108	1.251	0.929	1.26	0.875	1.284	1.287	1.114	1.13	1.134	1.274	1.208	1.129	1.238	1.016	1.154	0.901	0.903	1.281	1.13	1.115	1.205	1.093	0.927	1.238	0.963	1.161	0.87	1.164	1.216	1.134	0.757	0.842	0.99	0.938	0.726	1.107	0.486	1.093	1.098	0.718	1.134	1.154	0.804	1.184	0.945	1.174	0.927	1.063	0.933	1.014	0.937	1.035	1.024	1.246	1.215	1.559	1.014
FRPERC	UT-UPHL-250418958243_bbnorm_50_trimmed.sorted	UT-UPHL-250418958243	bbnorm	50	1.052	0.677	0.865	1.14	0.952	1.078	1.353	0.965	0.714	1.178	1.078	0.965	0.902	1.115	0.677	1.303	0.952	1.165	0.777	1.09	1.115	1.24	2.268	0.827	1.09	1.027	0.915	1.253	0.927	0.877	0.777	0.902	1.14	0.902	0.99	1.253	0.977	1.14	1.065	1.291	1.165	1.14	1.015	1.391	1.416	1.04	1.165	1.09	1.153	0.927	1.052	0.977	0.814	1.078	1.015	0.689	1.153	0.965	1.04	1.078	0.99	0.89	1.303	0.977	1.065	0.789	1.291	1.253	0.977	0.814	0.802	0.752	0.877	0.977	1.002	0.839	1.027	1.278	0.802	1.128	1.19	0.814	1.19	0.814	0.977	0.777	1.002	0.877	1.04	0.865	1.19	1.065	1.353	1.052	1.491	1.128
FRPERC	UT-UPHL-250418958243_raw_all_trimmed.sorted	UT-UPHL-250418958243	raw	all	1.009	0.077	2.368	0.094	0.072	0.411	0.944	0.921	0.43	0.516	0.048	0.775	0.681	1.008	0.971	1.117	0.406	1.339	0.443	1.314	1.693	0.452	2.888	0.054	0.295	1.292	0.409	0.678	0.885	0.802	0.616	1.146	0.141	2.194	3.434	1.043	1.421	0.193	0.563	2.956	0.466	1	0.197	1.002	1.634	1.136	0.632	0.459	1.276	1.492	0.79	2.24	0.449	1.979	1.233	1.884	3.407	0.985	0.881	2.498	2.159	1.356	2.683	0.203	1.366	0.27	0.281	1.615	0.287	0.144	1.161	0.388	0.376	0.312	1.612	0.496	0.79	0.539	0.124	0.644	1.192	0.253	2.99	0.483	1.696	1.233	1.95	1.023	1.022	0.742	1.061	0.459	2.1	0.697	1.628	0.928
FRPERC	UT-UPHL-250418958243_seqkit_10000_trimmed.sorted	UT-UPHL-250418958243	seqkit	10000	1.022	0.076	2.346	0.094	0.075	0.415	0.94	0.922	0.434	0.522	0.047	0.765	0.68	1	0.956	1.109	0.405	1.348	0.442	1.324	1.686	0.448	2.888	0.054	0.293	1.279	0.412	0.675	0.932	0.832	0.618	1.15	0.144	2.202	3.423	1.038	1.416	0.193	0.567	2.956	0.469	0.995	0.195	1.003	1.631	1.138	0.631	0.485	1.3	1.489	0.789	2.252	0.451	1.99	1.23	1.881	3.374	0.986	0.874	2.5	2.136	1.345	2.675	0.201	1.366	0.273	0.278	1.619	0.293	0.145	1.161	0.389	0.376	0.312	1.608	0.493	0.788	0.53	0.128	0.653	1.192	0.259	2.988	0.484	1.691	1.234	1.96	1.008	1.018	0.742	1.058	0.466	2.091	0.698	1.628	0.927
FRPERC	UT-UPHL-250418958243_seqkit_1000_trimmed.sorted	UT-UPHL-250418958243	seqkit	1000	0.983	0.092	2.357	0.104	0.068	0.439	0.951	0.861	0.441	0.544	0.057	0.731	0.582	1.034	0.925	1.13	0.384	1.334	0.443	1.351	1.682	0.43	2.963	0.047	0.311	1.3	0.399	0.691	0.893	0.835	0.62	1.172	0.16	2.249	3.557	1.061	1.441	0.202	0.556	2.96	0.422	0.985	0.158	1.07	1.635	1.174	0.65	0.446	1.262	1.522	0.831	2.278	0.475	1.98	1.211	1.91	3.395	0.978	0.933	2.445	2.006	1.149	2.69	0.173	1.304	0.269	0.281	1.68	0.266	0.126	1.147	0.394	0.352	0.317	1.59	0.512	0.763	0.494	0.121	0.624	1.243	0.283	3.035	0.477	1.631	1.245	1.967	0.985	1.027	0.767	1.112	0.443	2.17	0.699	1.645	0.912
FRPERC	UT-UPHL-250418958243_seqkit_100_trimmed.sorted	UT-UPHL-250418958243	seqkit	100	0.973	0.112	2.263	0.094	0.037	0.243	0.898	0.636	0.393	0.393	0.075	0.692	0.636	0.898	0.823	1.047	0.393	1.534	0.393	1.253	1.683	0.58	3.161	0.056	0.281	1.328	0.299	0.673	1.047	0.842	0.542	1.216	0.224	1.795	3.61	1.029	1.496	0.131	0.449	2.824	0.43	1.103	0.224	1.234	1.459	1.103	0.58	0.505	1.496	1.384	0.561	2.469	0.598	2.039	1.272	1.926	3.666	1.141	1.122	2.618	2.169	1.103	2.618	0.075	1.627	0.243	0.318	1.459	0.299	0.206	1.085	0.505	0.449	0.393	1.795	0.505	0.673	0.524	0.15	0.823	1.253	0.243	2.918	0.43	1.552	1.178	1.982	0.935	0.823	0.767	1.103	0.505	2.095	0.673	1.59	0.954
FRPERC	UT-UPHL-250418958243_seqkit_10_trimmed.sorted	UT-UPHL-250418958243	seqkit	10	0.775	0	2.907	0.388	0.194	0.194	0.581	0.581	0.194	0.194	0.194	0.581	0.775	1.55	1.357	0.775	0.194	0.969	0.388	0.969	0.969	0.581	3.488	0.194	0.388	1.163	0.194	0.581	0.969	0.969	0.775	1.55	0.581	1.744	3.488	2.132	1.357	0.194	0.388	2.907	0.581	1.357	0	0.775	1.163	0.969	0.388	0.581	1.938	0.581	0.775	2.907	0.775	1.357	1.163	2.132	4.264	0.775	0.775	2.519	2.907	0.581	2.713	0	1.357	0	0.194	0.581	0.194	0	1.938	0.581	0.581	0.581	1.357	0.388	0.775	0.388	0	0.775	1.55	0.388	3.295	0.388	2.132	1.163	2.132	0.388	0.388	0.969	0.969	0.775	1.744	0.581	2.132	0.969
FRPERC	UT-UPHL-250418958243_seqkit_200_trimmed.sorted	UT-UPHL-250418958243	seqkit	200	0.963	0.075	2.414	0.113	0.05	0.35	0.963	0.763	0.438	0.4	0.05	0.713	0.613	1.013	0.863	1.163	0.413	1.564	0.4	1.301	1.726	0.525	3.015	0.063	0.275	1.401	0.363	0.575	0.976	0.763	0.5	1.151	0.175	1.901	3.515	1.051	1.389	0.163	0.45	3.002	0.388	1.101	0.2	1.113	1.426	1.126	0.663	0.45	1.301	1.426	0.738	2.352	0.538	1.976	1.213	1.976	3.64	1.076	1.126	2.602	2.164	1.063	2.677	0.1	1.676	0.238	0.313	1.526	0.338	0.188	0.938	0.438	0.438	0.35	1.739	0.55	0.713	0.588	0.125	0.676	1.188	0.225	3.015	0.488	1.626	1.163	1.964	0.888	1.001	0.788	1.151	0.425	1.989	0.676	1.576	0.963
FRPERC	UT-UPHL-250418958243_seqkit_300_trimmed.sorted	UT-UPHL-250418958243	seqkit	300	1.033	0.066	2.329	0.122	0.038	0.413	0.911	0.751	0.441	0.47	0.047	0.733	0.61	1.052	0.873	1.23	0.404	1.568	0.385	1.418	1.737	0.488	3.118	0.056	0.338	1.334	0.376	0.563	0.967	0.826	0.479	1.099	0.16	2.047	3.503	1.089	1.305	0.169	0.432	2.996	0.357	1.099	0.178	1.08	1.418	1.108	0.62	0.423	1.268	1.559	0.779	2.226	0.507	2.01	1.258	1.925	3.494	1.024	1.108	2.489	2.151	1.089	2.658	0.141	1.531	0.263	0.329	1.474	0.347	0.188	1.024	0.404	0.413	0.329	1.766	0.517	0.676	0.535	0.131	0.648	1.211	0.216	2.968	0.545	1.512	1.155	1.916	0.939	1.042	0.855	1.146	0.432	2.151	0.742	1.662	0.986
FRPERC	UT-UPHL-250418958243_seqkit_30_trimmed.sorted	UT-UPHL-250418958243	seqkit	30	0.677	0.062	2.522	0.123	0.062	0.185	0.677	0.615	0.308	0.308	0.062	0.861	0.615	0.923	0.615	1.292	0.185	1.046	0.369	1.107	1.722	0.677	2.952	0.123	0.308	1.353	0.123	0.492	0.923	0.861	0.923	1.784	0.308	1.722	3.752	1.353	1.353	0.185	0.431	2.276	0.615	1.292	0.062	0.984	1.599	1.107	0.738	0.677	1.538	1.169	0.492	2.522	0.615	2.583	1.476	1.722	3.567	1.107	0.984	2.337	2.337	0.984	2.522	0.123	1.599	0.185	0.308	1.353	0.369	0.185	1.353	0.677	0.431	0.554	1.907	0.677	0.492	0.369	0	0.8	1.353	0.185	2.645	0.431	2.091	1.046	2.03	0.615	0.738	0.923	1.046	0.677	2.03	0.738	1.722	1.107
FRPERC	UT-UPHL-250418958243_seqkit_400_trimmed.sorted	UT-UPHL-250418958243	seqkit	400	0.992	0.069	2.395	0.131	0.044	0.449	0.898	0.786	0.405	0.499	0.05	0.749	0.599	1.073	0.879	1.216	0.38	1.503	0.449	1.378	1.759	0.474	3.013	0.037	0.312	1.241	0.437	0.599	0.917	0.798	0.524	1.117	0.156	2.158	3.524	1.042	1.347	0.206	0.53	2.932	0.387	1.104	0.175	1.11	1.372	1.11	0.618	0.405	1.248	1.528	0.786	2.227	0.474	1.946	1.179	1.884	3.462	0.979	1.035	2.414	2.077	1.129	2.682	0.175	1.385	0.268	0.331	1.672	0.306	0.156	1.067	0.393	0.393	0.274	1.734	0.543	0.786	0.505	0.125	0.63	1.223	0.218	3.013	0.468	1.653	1.21	1.902	1.004	1.06	0.811	1.148	0.449	2.277	0.786	1.74	0.898
FRPERC	UT-UPHL-250418958243_seqkit_5000_trimmed.sorted	UT-UPHL-250418958243	seqkit	5000	1.036	0.078	2.345	0.094	0.071	0.409	0.936	0.912	0.424	0.513	0.048	0.79	0.67	0.997	0.967	1.105	0.411	1.355	0.444	1.333	1.68	0.43	2.886	0.06	0.29	1.284	0.409	0.675	0.946	0.842	0.615	1.145	0.14	2.207	3.434	1.059	1.414	0.195	0.56	2.927	0.478	1.007	0.189	1.01	1.629	1.169	0.649	0.487	1.33	1.517	0.808	2.241	0.437	1.991	1.22	1.888	3.351	0.986	0.895	2.456	2.149	1.33	2.694	0.198	1.358	0.27	0.276	1.619	0.281	0.134	1.132	0.393	0.37	0.316	1.597	0.491	0.78	0.534	0.131	0.638	1.204	0.275	2.999	0.478	1.701	1.231	1.946	1.022	1.021	0.747	1.059	0.465	2.06	0.7	1.612	0.914
FRPERC	UT-UPHL-250418958243_seqkit_500_trimmed.sorted	UT-UPHL-250418958243	seqkit	500	1.007	0.091	2.322	0.133	0.068	0.455	0.962	0.803	0.413	0.545	0.053	0.727	0.602	1.068	0.909	1.14	0.36	1.432	0.386	1.405	1.583	0.455	3.03	0.034	0.311	1.329	0.413	0.682	0.917	0.822	0.606	1.186	0.159	2.083	3.587	0.996	1.322	0.189	0.553	2.905	0.386	1.072	0.155	1.148	1.534	1.144	0.663	0.39	1.257	1.538	0.769	2.235	0.462	1.981	1.174	1.867	3.538	0.977	1.019	2.526	2.072	1.178	2.67	0.189	1.288	0.303	0.341	1.735	0.276	0.144	1.129	0.394	0.348	0.288	1.64	0.557	0.727	0.436	0.102	0.617	1.235	0.22	2.985	0.47	1.731	1.329	1.951	1.004	1.038	0.811	1.083	0.432	2.182	0.693	1.621	0.905
FRPERC	UT-UPHL-250418958243_seqkit_50_trimmed.sorted	UT-UPHL-250418958243	seqkit	50	0.992	0.074	2.315	0.11	0.037	0.221	0.735	0.551	0.441	0.368	0.074	0.772	0.772	1.029	0.662	1.066	0.368	1.286	0.404	1.323	1.838	0.588	3.05	0.074	0.294	1.286	0.257	0.625	0.919	1.029	0.625	1.397	0.221	1.654	3.344	1.066	1.36	0.147	0.441	2.756	0.404	1.323	0.074	1.213	1.654	1.066	0.698	0.515	1.323	1.433	0.368	2.426	0.551	2.315	1.286	1.691	3.675	1.176	1.066	2.72	2.168	1.176	2.462	0.11	1.47	0.221	0.257	1.36	0.331	0.184	1.507	0.515	0.368	0.551	2.095	0.625	0.588	0.441	0.221	0.882	1.36	0.221	2.536	0.368	1.801	0.992	1.838	0.772	0.809	0.882	0.992	0.588	2.168	0.809	1.801	0.992
FRPERC	UT-UPHL-250418997343_bbnorm_10000_trimmed.sorted	UT-UPHL-250418997343	bbnorm	10000	0.821	0.064	1.845	0.559	0.073	0.929	0.847	0.91	0.505	0.41	0.223	0.537	0.644	1.051	1.048	0.961	0.323	1.016	1.382	1.483	1.518	0.547	3.936	0.149	0.339	1.038	1.77	0.78	1.008	0.901	0.699	1.336	0.087	1.525	2.842	0.776	1.27	0.175	1.123	2.069	0.372	0.897	0.229	1.079	1.413	1.006	0.47	0.808	0.974	1.227	0.599	1.876	0.325	2.413	1.562	2.006	2.998	0.724	0.698	2.066	2.013	1.511	2.758	0.362	1.364	0.239	1.245	1.488	0.332	0.147	1.474	0.703	0.77	0.249	1.462	0.399	0.697	0.984	0.075	0.444	1.303	0.332	2.561	0.565	1.51	1.572	2.041	0.85	0.994	0.6	0.896	0.542	1.694	0.513	1.347	0.699
FRPERC	UT-UPHL-250418997343_bbnorm_1000_trimmed.sorted	UT-UPHL-250418997343	bbnorm	1000	1.1	0.142	1.292	1.342	0.144	1.215	1.207	1.151	1.007	1.017	0.561	1.179	1.116	1.251	0.928	1.069	0.779	1.181	1.069	1.246	1.295	1.263	1.586	0.367	0.847	1.148	1.174	0.954	1.019	1.098	0.871	1.138	0.218	1.136	1.347	1.145	1.084	0.438	1.202	1.404	0.848	1.291	0.568	1.257	1.232	1.278	1.162	1.241	1.32	1.238	1.093	1.219	0.517	1.123	0.911	0.866	1.316	1.243	1.183	1.27	1.19	0.994	1.393	0.886	1.204	0.579	1.38	1.296	0.833	0.364	0.927	1.107	1.192	0.573	1.271	0.396	1.059	1.279	0.194	1.044	1.168	0.786	1.373	0.892	1.197	0.958	1.211	1.17	1.155	1.031	1.239	1.11	1.226	1.117	1.337	0.959
FRPERC	UT-UPHL-250418997343_bbnorm_100_trimmed.sorted	UT-UPHL-250418997343	bbnorm	100	0.993	0.771	1.131	1.157	0.542	1.072	1.189	1.052	1.013	1.072	1.242	1.124	1.046	1.026	0.869	0.993	0.725	0.882	0.863	1.02	1.144	1.144	1.536	1.02	1.02	0.987	0.987	0.856	0.876	1.065	0.804	1.065	1.17	1.052	1.222	1.046	0.85	1.131	1.052	1.242	0.974	1.242	1.144	1.366	1.189	1.006	1.157	1.157	1.274	1.124	0.948	1.046	0.961	0.974	0.935	0.765	1.144	1.111	1.091	1.124	1.105	0.961	1.294	0.98	1.098	0.706	1.196	1.17	1.131	0.765	0.993	1.098	1.085	0.837	1.085	0.843	0.954	1.189	0.843	1.274	0.863	0.915	1.333	0.804	1.039	0.922	1.209	1.013	1.078	0.817	1.065	0.974	1.098	1.163	1.464	0.856
FRPERC	UT-UPHL-250418997343_bbnorm_10_trimmed.sorted	UT-UPHL-250418997343	bbnorm	10	1.172	0.828	0.897	0.69	0.759	0.966	0.966	1.448	0.621	0.897	0.897	1.241	1.103	0.621	0.483	1.241	0.759	0.552	0.69	0.897	0.828	0.897	1.241	0.69	1.103	1.034	1.31	0.966	0.759	1.103	0.897	1.172	0.897	0.69	1.034	0.966	1.034	1.241	1.31	1.379	1.31	1.172	1.379	1.517	1.241	1.034	0.897	1.586	1.448	1.034	0.897	0.966	0.966	0.897	1.172	0.483	1.241	1.586	1.034	1.448	0.966	1.103	1.724	1.31	0.69	0.276	1.172	1.931	0.759	0.897	1.172	1.034	1.103	0.621	0.966	1.517	1.517	1.379	0.966	1.31	0.69	0.621	1.379	0.828	0.897	0.966	1.241	1.241	0.759	0.759	0.759	1.31	1.172	0.828	1.931	0.621
FRPERC	UT-UPHL-250418997343_bbnorm_200_trimmed.sorted	UT-UPHL-250418997343	bbnorm	200	1.001	0.477	1.211	1.284	0.347	1.141	1.061	1.044	0.917	1.128	1.184	1.198	1.031	1.138	0.841	1.091	0.764	1.124	1.051	1.208	1.098	1.108	1.451	0.887	1.121	1.041	1.021	0.877	0.914	1.014	0.767	1.048	0.981	1.091	1.214	1.074	0.978	1.111	1.151	1.334	0.821	1.231	0.988	1.238	1.084	1.128	1.161	1.128	1.151	1.168	1.054	1.084	0.867	0.984	0.821	0.797	1.178	1.224	1.064	1.178	1.054	0.934	1.331	1.038	1.061	0.791	1.241	1.231	1.134	0.847	0.884	1.068	1.001	0.717	1.121	0.651	1.054	1.321	0.464	1.134	1.011	0.804	1.184	0.857	1.134	0.897	1.154	1.041	0.984	0.984	1.101	1.114	1.188	1.181	1.425	0.991
FRPERC	UT-UPHL-250418997343_bbnorm_300_trimmed.sorted	UT-UPHL-250418997343	bbnorm	300	1.194	0.351	1.25	1.258	0.273	1.139	1.145	1.032	0.961	1.112	1.174	1.112	1.001	1.123	0.848	1.081	0.755	1.063	0.963	1.127	1.161	1.167	1.483	0.928	1.081	0.994	1.016	0.903	0.934	1.023	0.697	1.085	0.661	1.163	1.107	1.081	0.996	1.087	1.154	1.234	0.874	1.165	0.89	1.345	1.218	1.145	1.114	1.23	1.241	1.252	1.068	1.114	0.897	1.045	0.901	0.857	1.221	1.263	1.039	1.23	1.112	0.934	1.254	1.052	1.178	0.672	1.254	1.227	1.203	0.772	0.85	1.036	1.081	0.803	1.192	0.506	1.008	1.294	0.362	1.101	1.05	0.841	1.174	0.866	1.114	0.925	1.198	1.016	1.041	0.939	1.09	1.054	1.194	1.119	1.436	1.025
FRPERC	UT-UPHL-250418997343_bbnorm_30_trimmed.sorted	UT-UPHL-250418997343	bbnorm	30	1.046	1.002	1.067	1.285	0.762	1.024	1.22	1.046	0.98	1.024	1.242	1.046	0.871	0.915	0.828	0.893	0.762	1.089	0.697	1.024	1.198	1.154	1.786	0.893	0.937	1.111	1.024	1.176	0.871	1.002	0.61	0.828	0.915	0.828	1.242	0.871	1.024	1.22	1.154	1.198	0.697	1.242	1.22	1.198	1.198	0.958	1.329	1.089	1.438	1.176	1.133	1.067	0.958	0.893	1.242	0.632	1.547	0.893	0.632	1.242	1.133	1.024	1.242	1.089	1.22	0.632	1.111	1.154	1.176	0.937	0.893	0.893	1.133	0.741	1.198	0.741	0.762	1.242	0.719	1.176	1.285	0.958	1.089	0.762	1.046	0.675	1.198	1.329	1.198	0.915	0.958	1.22	1.089	1.024	1.438	0.958
FRPERC	UT-UPHL-250418997343_bbnorm_400_trimmed.sorted	UT-UPHL-250418997343	bbnorm	400	1.11	0.276	1.232	1.384	0.266	1.174	1.149	1.077	0.94	1.084	1.143	1.086	1.044	1.181	0.867	1.12	0.742	1.188	1.015	1.125	1.159	1.164	1.467	0.818	1.103	1.145	0.988	0.959	0.866	1.023	0.791	1.088	0.505	1.188	1.103	1.074	1.032	1.01	1.167	1.247	0.918	1.186	0.945	1.26	1.186	1.171	1.172	1.22	1.294	1.226	1.066	1.103	0.935	1.015	0.859	0.916	1.257	1.191	1.154	1.137	1.088	0.94	1.313	1.088	1.176	0.742	1.271	1.184	1.108	0.639	0.874	1.042	1.191	0.795	1.223	0.452	0.971	1.238	0.329	1.066	1.008	0.823	1.198	0.888	1.132	0.883	1.137	0.989	1.076	0.927	1.174	1.101	1.226	1.033	1.404	0.967
FRPERC	UT-UPHL-250418997343_bbnorm_5000_trimmed.sorted	UT-UPHL-250418997343	bbnorm	5000	0.846	0.066	1.901	0.576	0.075	0.958	0.873	0.938	0.52	0.422	0.23	0.553	0.664	1.084	1.08	0.99	0.333	1.048	1.425	1.529	1.565	0.563	2.967	0.153	0.35	1.07	1.824	0.804	1.039	0.929	0.721	1.377	0.09	1.572	2.67	0.8	1.309	0.18	1.157	2.133	0.383	0.925	0.236	1.113	1.457	1.037	0.484	0.833	1.004	1.265	0.618	1.934	0.335	2.098	1.527	1.837	2.686	0.747	0.719	2.13	2.055	1.553	2.568	0.373	1.406	0.246	1.282	1.534	0.342	0.152	1.519	0.724	0.794	0.257	1.507	0.412	0.718	1.015	0.078	0.458	1.343	0.342	2.471	0.569	1.557	1.556	2.031	0.876	1.025	0.619	0.924	0.559	1.746	0.529	1.388	0.721
FRPERC	UT-UPHL-250418997343_bbnorm_500_trimmed.sorted	UT-UPHL-250418997343	bbnorm	500	1.087	0.221	1.223	1.397	0.216	1.164	1.165	1.032	1.008	1.131	1.036	1.123	1.05	1.198	0.903	1.167	0.726	1.051	0.957	1.189	1.196	1.15	1.528	0.666	1.115	1.062	1.071	0.951	0.954	1.032	0.813	1.073	0.409	1.156	1.23	1.091	1.105	0.818	1.218	1.304	0.921	1.271	0.894	1.248	1.187	1.238	1.164	1.176	1.255	1.182	1.014	1.175	0.825	1.034	0.857	0.837	1.374	1.193	1.076	1.198	1.178	0.958	1.311	1.098	1.268	0.751	1.347	1.201	1.12	0.581	0.848	0.979	1.116	0.792	1.259	0.46	0.95	1.2	0.302	1.105	1.073	0.781	1.286	0.892	1.128	0.927	1.087	1.089	1.104	0.938	1.113	1.083	1.191	1.046	1.369	0.966
FRPERC	UT-UPHL-250418997343_bbnorm_50_trimmed.sorted	UT-UPHL-250418997343	bbnorm	50	1.026	0.834	1.039	1.27	0.769	1.103	1.116	1.116	1.026	1.27	1.167	1.128	1.077	0.846	0.859	1.244	0.692	1.103	0.885	1.039	1.064	1.141	1.641	0.795	1.09	1	0.923	0.846	1.013	0.872	0.68	0.872	1.218	1.154	1.154	0.936	0.885	1	1.052	1.295	0.962	1.398	1.077	1.359	1.167	1.218	1.103	0.962	1.334	1.026	1.077	0.859	0.91	0.898	0.936	0.872	1.257	1.026	1.231	1.103	0.936	0.923	1.334	1.039	0.898	0.616	1.128	1.244	1.193	1.026	0.91	1.064	1.064	0.744	1.154	0.859	1.077	1.244	0.834	1.167	1.09	0.821	1.039	0.91	0.936	0.872	1.244	0.923	1.103	0.949	0.936	1.013	1.244	1.052	1.423	0.975
FRPERC	UT-UPHL-250418997343_raw_all_trimmed.sorted	UT-UPHL-250418997343	raw	all	0.82	0.064	1.844	0.559	0.073	0.929	0.848	0.91	0.505	0.41	0.223	0.537	0.644	1.052	1.048	0.96	0.323	1.016	1.382	1.484	1.518	0.547	3.936	0.149	0.339	1.039	1.769	0.78	1.008	0.902	0.699	1.336	0.087	1.525	2.842	0.776	1.27	0.175	1.123	2.069	0.372	0.897	0.229	1.079	1.414	1.006	0.47	0.808	0.974	1.227	0.6	1.876	0.325	2.412	1.562	2.006	2.997	0.725	0.697	2.067	2.013	1.512	2.757	0.362	1.364	0.238	1.245	1.488	0.331	0.147	1.474	0.703	0.77	0.249	1.462	0.4	0.698	0.985	0.075	0.444	1.303	0.332	2.561	0.566	1.511	1.571	2.04	0.85	0.994	0.601	0.897	0.543	1.694	0.514	1.347	0.699
FRPERC	UT-UPHL-250418997343_seqkit_10000_trimmed.sorted	UT-UPHL-250418997343	seqkit	10000	0.82	0.064	1.844	0.559	0.073	0.929	0.848	0.91	0.505	0.41	0.223	0.537	0.644	1.052	1.048	0.96	0.323	1.016	1.382	1.484	1.518	0.547	3.936	0.149	0.339	1.039	1.769	0.78	1.008	0.902	0.699	1.336	0.087	1.525	2.842	0.776	1.27	0.175	1.123	2.069	0.372	0.897	0.229	1.079	1.414	1.006	0.47	0.808	0.974	1.227	0.6	1.876	0.325	2.412	1.562	2.006	2.997	0.725	0.697	2.067	2.013	1.512	2.757	0.362	1.364	0.238	1.245	1.488	0.331	0.147	1.474	0.703	0.77	0.249	1.462	0.4	0.698	0.985	0.075	0.444	1.303	0.332	2.561	0.566	1.511	1.571	2.04	0.85	0.994	0.601	0.897	0.543	1.694	0.514	1.347	0.699
FRPERC	UT-UPHL-250418997343_seqkit_1000_trimmed.sorted	UT-UPHL-250418997343	seqkit	1000	0.776	0.071	1.933	0.535	0.047	0.901	0.835	0.919	0.491	0.396	0.214	0.563	0.588	1.023	1.065	0.939	0.3	0.926	1.456	1.449	1.503	0.566	4.056	0.15	0.351	1.078	1.852	0.786	1.023	0.877	0.787	1.414	0.108	1.535	2.888	0.762	1.313	0.148	1.144	2.099	0.327	0.868	0.234	1.063	1.377	0.966	0.442	0.809	1.023	1.2	0.597	1.856	0.316	2.448	1.602	2.059	2.95	0.769	0.645	2.077	1.98	1.434	2.846	0.364	1.372	0.281	1.268	1.463	0.285	0.161	1.463	0.707	0.725	0.234	1.43	0.42	0.628	0.968	0.073	0.426	1.312	0.362	2.579	0.546	1.553	1.567	2.061	0.835	1.063	0.59	0.881	0.552	1.595	0.533	1.279	0.667
FRPERC	UT-UPHL-250418997343_seqkit_100_trimmed.sorted	UT-UPHL-250418997343	seqkit	100	0.789	0.055	1.798	0.422	0.037	0.862	0.715	1.009	0.477	0.477	0.275	0.477	0.605	1.027	1.137	0.936	0.294	0.899	1.321	1.706	1.504	0.44	4.128	0.147	0.44	1.046	2.165	0.844	0.972	0.899	0.734	1.211	0.165	1.688	3.265	0.972	1.174	0.092	1.192	2.128	0.33	0.899	0.238	0.642	1.504	1.064	0.385	0.991	1.064	1.303	0.569	1.669	0.275	2.385	1.633	1.798	3.064	0.477	0.624	2.256	2.11	1.504	2.55	0.385	1.431	0.183	1.284	1.468	0.294	0.147	1.504	0.936	0.624	0.257	1.339	0.459	0.697	1.211	0.055	0.514	1.211	0.257	2.568	0.367	1.541	1.358	2.11	0.771	1.064	0.679	0.862	0.532	1.413	0.66	1.321	0.642
FRPERC	UT-UPHL-250418997343_seqkit_10_trimmed.sorted	UT-UPHL-250418997343	seqkit	10	0.749	0	2.247	0.562	0	0	0.187	2.06	0.936	0	0.562	0.562	0.562	0.936	1.685	1.124	0.187	0.749	1.124	2.06	2.996	0.375	5.056	0	0.562	0.936	1.311	1.311	0.936	0.562	0.375	1.124	0	2.809	4.869	2.434	0.562	0	1.311	2.06	0.187	0.749	0.187	0.187	1.685	0.749	0.187	0.936	1.498	0.749	0.562	1.498	0.562	1.498	2.247	1.311	2.622	0.749	0.187	2.247	1.124	1.124	2.809	0.375	2.06	0.187	1.685	0.936	0.375	0	1.685	0.562	0.749	0.187	2.434	0.187	1.311	1.311	0.187	0.375	0.749	0.187	1.873	0.375	1.873	0.936	0.936	0.562	0.936	0.749	0.936	0.187	0.936	0.562	1.685	0.375
FRPERC	UT-UPHL-250418997343_seqkit_200_trimmed.sorted	UT-UPHL-250418997343	seqkit	200	0.849	0.061	1.903	0.473	0.036	0.824	0.861	1.043	0.533	0.412	0.279	0.533	0.57	0.946	1.176	1.018	0.364	0.921	1.443	1.564	1.491	0.582	3.843	0.158	0.424	0.994	2.049	0.861	0.934	0.8	0.715	1.249	0.17	1.661	2.97	0.909	1.14	0.109	1.164	2.17	0.339	0.752	0.194	0.861	1.528	1.018	0.388	0.958	1.055	1.261	0.643	1.697	0.291	2.352	1.637	2.085	2.825	0.594	0.667	2.025	2.073	1.419	2.57	0.388	1.2	0.206	1.322	1.54	0.242	0.133	1.491	0.8	0.776	0.303	1.334	0.412	0.776	1.225	0.061	0.57	1.2	0.255	2.704	0.412	1.528	1.37	2.025	0.788	1.031	0.764	0.982	0.521	1.479	0.582	1.406	0.74
FRPERC	UT-UPHL-250418997343_seqkit_300_trimmed.sorted	UT-UPHL-250418997343	seqkit	300	0.808	0.064	1.927	0.505	0.028	0.762	0.799	1.074	0.459	0.395	0.248	0.56	0.56	0.945	1.101	1.01	0.312	0.964	1.368	1.533	1.542	0.606	3.91	0.165	0.385	0.991	1.964	0.808	1	0.826	0.688	1.331	0.138	1.762	3.112	0.89	1.184	0.092	1.092	2.047	0.34	0.817	0.184	0.918	1.432	0.991	0.395	0.964	1.074	1.212	0.615	1.597	0.285	2.414	1.68	2.111	3.001	0.652	0.624	2.01	2.047	1.441	2.625	0.33	1.368	0.193	1.322	1.459	0.312	0.156	1.487	0.78	0.808	0.285	1.368	0.441	0.716	1.065	0.083	0.578	1.276	0.285	2.634	0.468	1.469	1.423	2.038	0.808	1.028	0.771	0.964	0.514	1.57	0.569	1.276	0.78
FRPERC	UT-UPHL-250418997343_seqkit_30_trimmed.sorted	UT-UPHL-250418997343	seqkit	30	1.141	0	1.839	0.698	0	0.888	0.317	1.078	0.571	0.254	0.19	0.317	0.824	1.015	1.332	0.888	0.19	0.761	1.522	1.712	2.029	0.38	4.566	0.19	0.571	0.634	2.093	0.824	0.888	1.015	0.38	1.205	0.19	2.029	4.185	1.585	1.015	0.063	1.141	1.966	0.063	0.951	0.19	0.444	1.141	0.824	0.444	1.078	1.268	1.141	0.507	1.522	0.507	2.156	1.649	1.712	2.283	0.698	0.634	2.219	1.395	1.585	2.917	0.317	1.585	0.19	1.332	1.458	0.317	0.063	1.395	1.078	0.698	0.19	2.029	0.127	1.015	1.268	0.063	0.507	0.761	0.127	2.663	0.507	1.776	1.458	1.966	0.634	1.141	0.444	0.824	0.317	1.458	0.761	1.268	0.444
FRPERC	UT-UPHL-250418997343_seqkit_400_trimmed.sorted	UT-UPHL-250418997343	seqkit	400	0.779	0.055	1.96	0.584	0.037	0.785	0.755	1.011	0.469	0.402	0.28	0.542	0.554	0.925	1.096	1.047	0.304	0.907	1.449	1.455	1.577	0.578	3.902	0.177	0.317	0.992	2.015	0.773	1.053	0.852	0.767	1.528	0.11	1.711	3.007	0.834	1.254	0.116	1.187	1.991	0.335	0.816	0.207	0.956	1.418	0.986	0.432	0.895	1.029	1.163	0.639	1.711	0.317	2.368	1.65	2.076	2.959	0.737	0.572	2.125	2.143	1.412	2.575	0.31	1.339	0.237	1.309	1.516	0.298	0.164	1.583	0.779	0.737	0.25	1.51	0.457	0.639	1.059	0.073	0.542	1.175	0.317	2.575	0.505	1.51	1.425	2.015	0.883	0.938	0.664	0.871	0.536	1.65	0.524	1.236	0.718
FRPERC	UT-UPHL-250418997343_seqkit_5000_trimmed.sorted	UT-UPHL-250418997343	seqkit	5000	0.819	0.063	1.844	0.553	0.074	0.941	0.852	0.891	0.5	0.409	0.218	0.588	0.694	1.041	1.049	0.99	0.318	1.005	1.367	1.474	1.527	0.543	3.957	0.152	0.345	1.038	1.756	0.791	0.991	0.895	0.704	1.353	0.09	1.515	2.849	0.779	1.276	0.18	1.118	2.054	0.37	0.893	0.229	1.086	1.401	1.023	0.456	0.794	0.977	1.226	0.599	1.87	0.325	2.454	1.532	1.991	3.008	0.722	0.685	2.058	2.007	1.508	2.776	0.354	1.369	0.244	1.234	1.483	0.322	0.147	1.474	0.682	0.76	0.25	1.462	0.398	0.712	1.012	0.073	0.441	1.297	0.336	2.539	0.568	1.515	1.586	2.033	0.843	1.002	0.603	0.893	0.546	1.675	0.516	1.342	0.698
FRPERC	UT-UPHL-250418997343_seqkit_500_trimmed.sorted	UT-UPHL-250418997343	seqkit	500	0.779	0.073	1.969	0.571	0.029	0.815	0.775	0.968	0.455	0.349	0.244	0.531	0.608	1.012	1.081	1.045	0.295	0.888	1.445	1.441	1.529	0.582	3.939	0.175	0.284	1.096	1.929	0.735	1.074	0.855	0.812	1.478	0.109	1.605	2.861	0.812	1.234	0.127	1.194	2.148	0.317	0.815	0.226	0.935	1.434	1.012	0.422	0.859	1.059	1.168	0.652	1.798	0.288	2.384	1.653	2.064	2.938	0.757	0.615	1.987	2.028	1.431	2.81	0.313	1.427	0.248	1.343	1.496	0.284	0.189	1.507	0.71	0.739	0.262	1.482	0.415	0.644	1.019	0.076	0.502	1.278	0.339	2.519	0.535	1.507	1.431	2.053	0.921	1.056	0.608	0.888	0.524	1.634	0.502	1.256	0.688
FRPERC	UT-UPHL-250418997343_seqkit_50_trimmed.sorted	UT-UPHL-250418997343	seqkit	50	0.86	0	1.832	0.598	0	0.972	0.711	1.122	0.449	0.337	0.262	0.486	0.561	1.047	1.159	1.01	0.262	0.673	1.384	1.72	1.758	0.411	4.076	0.187	0.561	0.972	2.057	0.972	0.972	0.898	0.374	1.122	0.15	2.057	3.964	1.122	0.972	0.037	1.085	1.907	0.374	0.935	0.337	0.748	1.384	1.047	0.262	1.01	1.085	1.122	0.486	1.533	0.411	2.244	1.645	1.571	2.393	0.636	0.598	2.094	1.87	1.458	2.992	0.486	1.458	0.262	1.122	1.533	0.299	0.187	1.683	0.785	0.86	0.299	1.496	0.299	0.898	1.272	0.037	0.524	0.972	0.187	2.88	0.449	1.645	1.159	2.057	0.673	1.159	0.636	0.898	0.337	1.608	0.711	1.309	0.486

### Sheet: Supplemental Table 10
resources
sample	bbnorm_bbnorm_10_cpu	bbnorm_bbnorm_10_time	bbnorm_bbnorm_10_memory	bbnorm_fastp_10_cpu	bbnorm_fastp_10_time	bbnorm_fastp_10_memory	bbnorm_fastp_30_cpu	bbnorm_fastp_30_time	bbnorm_fastp_30_memory	bbnorm_fastp_50_cpu	bbnorm_fastp_50_time	bbnorm_fastp_50_memory	bbnorm_fastp_100_cpu	bbnorm_fastp_100_time	bbnorm_fastp_100_memory	bbnorm_fastp_200_cpu	bbnorm_fastp_200_time	bbnorm_fastp_200_memory	bbnorm_fastp_300_cpu	bbnorm_fastp_300_time	bbnorm_fastp_300_memory	bbnorm_fastp_400_cpu	bbnorm_fastp_400_time	bbnorm_fastp_400_memory	bbnorm_fastp_500_cpu	bbnorm_fastp_500_time	bbnorm_fastp_500_memory	bbnorm_fastp_1000_cpu	bbnorm_fastp_1000_time	bbnorm_fastp_1000_memory	bbnorm_fastp_5000_cpu	bbnorm_fastp_5000_time	bbnorm_fastp_5000_memory	bbnorm_fastp_10000_cpu	bbnorm_fastp_10000_time	bbnorm_fastp_10000_memory	bbnorm_bbmap_10_cpu	bbnorm_bbmap_10_time	bbnorm_bbmap_10_memory	bbnorm_bbmap_30_cpu	bbnorm_bbmap_30_time	bbnorm_bbmap_30_memory	bbnorm_bbmap_50_cpu	bbnorm_bbmap_50_time	bbnorm_bbmap_50_memory	bbnorm_bbmap_100_cpu	bbnorm_bbmap_100_time	bbnorm_bbmap_100_memory	bbnorm_bbmap_200_cpu	bbnorm_bbmap_200_time	bbnorm_bbmap_200_memory	bbnorm_bbmap_300_cpu	bbnorm_bbmap_300_time	bbnorm_bbmap_300_memory	bbnorm_bbmap_400_cpu	bbnorm_bbmap_400_time	bbnorm_bbmap_400_memory	bbnorm_bbmap_500_cpu	bbnorm_bbmap_500_time	bbnorm_bbmap_500_memory	bbnorm_bbmap_1000_cpu	bbnorm_bbmap_1000_time	bbnorm_bbmap_1000_memory	bbnorm_bbmap_5000_cpu	bbnorm_bbmap_5000_time	bbnorm_bbmap_5000_memory	bbnorm_bbmap_10000_cpu	bbnorm_bbmap_10000_time	bbnorm_bbmap_10000_memory	bbnorm_ivar_consensus_consensus_10_cpu	bbnorm_ivar_consensus_consensus_10_time	bbnorm_ivar_consensus_consensus_10_memory	bbnorm_ivar_consensus_consensus_30_cpu	bbnorm_ivar_consensus_consensus_30_time	bbnorm_ivar_consensus_consensus_30_memory	bbnorm_ivar_consensus_consensus_50_cpu	bbnorm_ivar_consensus_consensus_50_time	bbnorm_ivar_consensus_consensus_50_memory	bbnorm_ivar_consensus_consensus_100_cpu	bbnorm_ivar_consensus_consensus_100_time	bbnorm_ivar_consensus_consensus_100_memory	bbnorm_ivar_consensus_consensus_200_cpu	bbnorm_ivar_consensus_consensus_200_time	bbnorm_ivar_consensus_consensus_200_memory	bbnorm_ivar_consensus_consensus_300_cpu	bbnorm_ivar_consensus_consensus_300_time	bbnorm_ivar_consensus_consensus_300_memory	bbnorm_ivar_consensus_consensus_400_cpu	bbnorm_ivar_consensus_consensus_400_time	bbnorm_ivar_consensus_consensus_400_memory	bbnorm_ivar_consensus_consensus_500_cpu	bbnorm_ivar_consensus_consensus_500_time	bbnorm_ivar_consensus_consensus_500_memory	bbnorm_ivar_consensus_consensus_1000_cpu	bbnorm_ivar_consensus_consensus_1000_time	bbnorm_ivar_consensus_consensus_1000_memory	bbnorm_ivar_consensus_consensus_5000_cpu	bbnorm_ivar_consensus_consensus_5000_time	bbnorm_ivar_consensus_consensus_5000_memory	bbnorm_ivar_consensus_consensus_10000_cpu	bbnorm_ivar_consensus_consensus_10000_time	bbnorm_ivar_consensus_consensus_10000_memory	bbnorm_ivar_consensus_mpileup_10_cpu	bbnorm_ivar_consensus_mpileup_10_time	bbnorm_ivar_consensus_mpileup_10_memory	bbnorm_ivar_consensus_mpileup_30_cpu	bbnorm_ivar_consensus_mpileup_30_time	bbnorm_ivar_consensus_mpileup_30_memory	bbnorm_ivar_consensus_mpileup_50_cpu	bbnorm_ivar_consensus_mpileup_50_time	bbnorm_ivar_consensus_mpileup_50_memory	bbnorm_ivar_consensus_mpileup_100_cpu	bbnorm_ivar_consensus_mpileup_100_time	bbnorm_ivar_consensus_mpileup_100_memory	bbnorm_ivar_consensus_mpileup_200_cpu	bbnorm_ivar_consensus_mpileup_200_time	bbnorm_ivar_consensus_mpileup_200_memory	bbnorm_ivar_consensus_mpileup_300_cpu	bbnorm_ivar_consensus_mpileup_300_time	bbnorm_ivar_consensus_mpileup_300_memory	bbnorm_ivar_consensus_mpileup_400_cpu	bbnorm_ivar_consensus_mpileup_400_time	bbnorm_ivar_consensus_mpileup_400_memory	bbnorm_ivar_consensus_mpileup_500_cpu	bbnorm_ivar_consensus_mpileup_500_time	bbnorm_ivar_consensus_mpileup_500_memory	bbnorm_ivar_consensus_mpileup_1000_cpu	bbnorm_ivar_consensus_mpileup_1000_time	bbnorm_ivar_consensus_mpileup_1000_memory	bbnorm_ivar_consensus_mpileup_5000_cpu	bbnorm_ivar_consensus_mpileup_5000_time	bbnorm_ivar_consensus_mpileup_5000_memory	bbnorm_ivar_consensus_mpileup_10000_cpu	bbnorm_ivar_consensus_mpileup_10000_time	bbnorm_ivar_consensus_mpileup_10000_memory	bbnorm_ivar_trim_10_cpu	bbnorm_ivar_trim_10_time	bbnorm_ivar_trim_10_memory	bbnorm_ivar_trim_30_cpu	bbnorm_ivar_trim_30_time	bbnorm_ivar_trim_30_memory	bbnorm_ivar_trim_50_cpu	bbnorm_ivar_trim_50_time	bbnorm_ivar_trim_50_memory	bbnorm_ivar_trim_100_cpu	bbnorm_ivar_trim_100_time	bbnorm_ivar_trim_100_memory	bbnorm_ivar_trim_200_cpu	bbnorm_ivar_trim_200_time	bbnorm_ivar_trim_200_memory	bbnorm_ivar_trim_300_cpu	bbnorm_ivar_trim_300_time	bbnorm_ivar_trim_300_memory	bbnorm_ivar_trim_400_cpu	bbnorm_ivar_trim_400_time	bbnorm_ivar_trim_400_memory	bbnorm_ivar_trim_500_cpu	bbnorm_ivar_trim_500_time	bbnorm_ivar_trim_500_memory	bbnorm_ivar_trim_1000_cpu	bbnorm_ivar_trim_1000_time	bbnorm_ivar_trim_1000_memory	bbnorm_ivar_trim_5000_cpu	bbnorm_ivar_trim_5000_time	bbnorm_ivar_trim_5000_memory	bbnorm_ivar_trim_10000_cpu	bbnorm_ivar_trim_10000_time	bbnorm_ivar_trim_10000_memory	bbnorm_sort_10_cpu	bbnorm_sort_10_time	bbnorm_sort_10_memory	bbnorm_sort_30_cpu	bbnorm_sort_30_time	bbnorm_sort_30_memory	bbnorm_sort_50_cpu	bbnorm_sort_50_time	bbnorm_sort_50_memory	bbnorm_sort_100_cpu	bbnorm_sort_100_time	bbnorm_sort_100_memory	bbnorm_sort_200_cpu	bbnorm_sort_200_time	bbnorm_sort_200_memory	bbnorm_sort_300_cpu	bbnorm_sort_300_time	bbnorm_sort_300_memory	bbnorm_sort_400_cpu	bbnorm_sort_400_time	bbnorm_sort_400_memory	bbnorm_sort_500_cpu	bbnorm_sort_500_time	bbnorm_sort_500_memory	bbnorm_sort_1000_cpu	bbnorm_sort_1000_time	bbnorm_sort_1000_memory	bbnorm_sort_5000_cpu	bbnorm_sort_5000_time	bbnorm_sort_5000_memory	bbnorm_sort_10000_cpu	bbnorm_sort_10000_time	bbnorm_sort_10000_memory	bbnorm_sort2_10_cpu	bbnorm_sort2_10_time	bbnorm_sort2_10_memory	bbnorm_sort2_30_cpu	bbnorm_sort2_30_time	bbnorm_sort2_30_memory	bbnorm_sort2_50_cpu	bbnorm_sort2_50_time	bbnorm_sort2_50_memory	bbnorm_sort2_100_cpu	bbnorm_sort2_100_time	bbnorm_sort2_100_memory	bbnorm_sort2_200_cpu	bbnorm_sort2_200_time	bbnorm_sort2_200_memory	bbnorm_sort2_300_cpu	bbnorm_sort2_300_time	bbnorm_sort2_300_memory	bbnorm_sort2_400_cpu	bbnorm_sort2_400_time	bbnorm_sort2_400_memory	bbnorm_sort2_500_cpu	bbnorm_sort2_500_time	bbnorm_sort2_500_memory	bbnorm_sort2_1000_cpu	bbnorm_sort2_1000_time	bbnorm_sort2_1000_memory	bbnorm_sort2_5000_cpu	bbnorm_sort2_5000_time	bbnorm_sort2_5000_memory	bbnorm_sort2_10000_cpu	bbnorm_sort2_10000_time	bbnorm_sort2_10000_memory	seqkit_seqkit_990_R1_cpu	seqkit_seqkit_990_R1_time	seqkit_seqkit_990_R1_memory	seqkit_seqkit_990_R2_cpu	seqkit_seqkit_990_R2_time	seqkit_seqkit_990_R2_memory	seqkit_seqkit_2970_R1_cpu	seqkit_seqkit_2970_R1_time	seqkit_seqkit_2970_R1_memory	seqkit_seqkit_2970_R2_cpu	seqkit_seqkit_2970_R2_time	seqkit_seqkit_2970_R2_memory	seqkit_seqkit_4951_R1_cpu	seqkit_seqkit_4951_R1_time	seqkit_seqkit_4951_R1_memory	seqkit_seqkit_4951_R2_cpu	seqkit_seqkit_4951_R2_time	seqkit_seqkit_4951_R2_memory	seqkit_seqkit_9902_R1_cpu	seqkit_seqkit_9902_R1_time	seqkit_seqkit_9902_R1_memory	seqkit_seqkit_9902_R2_cpu	seqkit_seqkit_9902_R2_time	seqkit_seqkit_9902_R2_memory	seqkit_seqkit_14852_R1_cpu	seqkit_seqkit_14852_R1_time	seqkit_seqkit_14852_R1_memory	seqkit_seqkit_14852_R2_cpu	seqkit_seqkit_14852_R2_time	seqkit_seqkit_14852_R2_memory	seqkit_seqkit_19803_R1_cpu	seqkit_seqkit_19803_R1_time	seqkit_seqkit_19803_R1_memory	seqkit_seqkit_19803_R2_cpu	seqkit_seqkit_19803_R2_time	seqkit_seqkit_19803_R2_memory	seqkit_seqkit_29705_R1_cpu	seqkit_seqkit_29705_R1_time	seqkit_seqkit_29705_R1_memory	seqkit_seqkit_29705_R2_cpu	seqkit_seqkit_29705_R2_time	seqkit_seqkit_29705_R2_memory	seqkit_seqkit_49508_R1_cpu	seqkit_seqkit_49508_R1_time	seqkit_seqkit_49508_R1_memory	seqkit_seqkit_49508_R2_cpu	seqkit_seqkit_49508_R2_time	seqkit_seqkit_49508_R2_memory	seqkit_seqkit_99017_R1_cpu	seqkit_seqkit_99017_R1_time	seqkit_seqkit_99017_R1_memory	seqkit_seqkit_99017_R2_cpu	seqkit_seqkit_99017_R2_time	seqkit_seqkit_99017_R2_memory	seqkit_seqkit_495083_R1_cpu	seqkit_seqkit_495083_R1_time	seqkit_seqkit_495083_R1_memory	seqkit_seqkit_495083_R2_cpu	seqkit_seqkit_495083_R2_time	seqkit_seqkit_495083_R2_memory	seqkit_seqkit_990166_R1_cpu	seqkit_seqkit_990166_R1_time	seqkit_seqkit_990166_R1_memory	seqkit_seqkit_990166_R2_cpu	seqkit_seqkit_990166_R2_time	seqkit_seqkit_990166_R2_memory	seqkit_fastp_10_cpu	seqkit_fastp_10_time	seqkit_fastp_10_memory	seqkit_fastp_30_cpu	seqkit_fastp_30_time	seqkit_fastp_30_memory	seqkit_fastp_50_cpu	seqkit_fastp_50_time	seqkit_fastp_50_memory	seqkit_fastp_100_cpu	seqkit_fastp_100_time	seqkit_fastp_100_memory	seqkit_fastp_200_cpu	seqkit_fastp_200_time	seqkit_fastp_200_memory	seqkit_fastp_300_cpu	seqkit_fastp_300_time	seqkit_fastp_300_memory	seqkit_fastp_400_cpu	seqkit_fastp_400_time	seqkit_fastp_400_memory	seqkit_fastp_500_cpu	seqkit_fastp_500_time	seqkit_fastp_500_memory	seqkit_fastp_1000_cpu	seqkit_fastp_1000_time	seqkit_fastp_1000_memory	seqkit_fastp_5000_cpu	seqkit_fastp_5000_time	seqkit_fastp_5000_memory	seqkit_fastp_10000_cpu	seqkit_fastp_10000_time	seqkit_fastp_10000_memory	seqkit_bbmap_10_cpu	seqkit_bbmap_10_time	seqkit_bbmap_10_memory	seqkit_bbmap_30_cpu	seqkit_bbmap_30_time	seqkit_bbmap_30_memory	seqkit_bbmap_50_cpu	seqkit_bbmap_50_time	seqkit_bbmap_50_memory	seqkit_bbmap_100_cpu	seqkit_bbmap_100_time	seqkit_bbmap_100_memory	seqkit_bbmap_200_cpu	seqkit_bbmap_200_time	seqkit_bbmap_200_memory	seqkit_bbmap_300_cpu	seqkit_bbmap_300_time	seqkit_bbmap_300_memory	seqkit_bbmap_400_cpu	seqkit_bbmap_400_time	seqkit_bbmap_400_memory	seqkit_bbmap_500_cpu	seqkit_bbmap_500_time	seqkit_bbmap_500_memory	seqkit_bbmap_1000_cpu	seqkit_bbmap_1000_time	seqkit_bbmap_1000_memory	seqkit_bbmap_5000_cpu	seqkit_bbmap_5000_time	seqkit_bbmap_5000_memory	seqkit_bbmap_10000_cpu	seqkit_bbmap_10000_time	seqkit_bbmap_10000_memory	seqkit_ivar_consensus_consensus_10_cpu	seqkit_ivar_consensus_consensus_10_time	seqkit_ivar_consensus_consensus_10_memory	seqkit_ivar_consensus_consensus_30_cpu	seqkit_ivar_consensus_consensus_30_time	seqkit_ivar_consensus_consensus_30_memory	seqkit_ivar_consensus_consensus_50_cpu	seqkit_ivar_consensus_consensus_50_time	seqkit_ivar_consensus_consensus_50_memory	seqkit_ivar_consensus_consensus_100_cpu	seqkit_ivar_consensus_consensus_100_time	seqkit_ivar_consensus_consensus_100_memory	seqkit_ivar_consensus_consensus_200_cpu	seqkit_ivar_consensus_consensus_200_time	seqkit_ivar_consensus_consensus_200_memory	seqkit_ivar_consensus_consensus_300_cpu	seqkit_ivar_consensus_consensus_300_time	seqkit_ivar_consensus_consensus_300_memory	seqkit_ivar_consensus_consensus_400_cpu	seqkit_ivar_consensus_consensus_400_time	seqkit_ivar_consensus_consensus_400_memory	seqkit_ivar_consensus_consensus_500_cpu	seqkit_ivar_consensus_consensus_500_time	seqkit_ivar_consensus_consensus_500_memory	seqkit_ivar_consensus_consensus_1000_cpu	seqkit_ivar_consensus_consensus_1000_time	seqkit_ivar_consensus_consensus_1000_memory	seqkit_ivar_consensus_consensus_5000_cpu	seqkit_ivar_consensus_consensus_5000_time	seqkit_ivar_consensus_consensus_5000_memory	seqkit_ivar_consensus_consensus_10000_cpu	seqkit_ivar_consensus_consensus_10000_time	seqkit_ivar_consensus_consensus_10000_memory	seqkit_ivar_consensus_mpileup_10_cpu	seqkit_ivar_consensus_mpileup_10_time	seqkit_ivar_consensus_mpileup_10_memory	seqkit_ivar_consensus_mpileup_30_cpu	seqkit_ivar_consensus_mpileup_30_time	seqkit_ivar_consensus_mpileup_30_memory	seqkit_ivar_consensus_mpileup_50_cpu	seqkit_ivar_consensus_mpileup_50_time	seqkit_ivar_consensus_mpileup_50_memory	seqkit_ivar_consensus_mpileup_100_cpu	seqkit_ivar_consensus_mpileup_100_time	seqkit_ivar_consensus_mpileup_100_memory	seqkit_ivar_consensus_mpileup_200_cpu	seqkit_ivar_consensus_mpileup_200_time	seqkit_ivar_consensus_mpileup_200_memory	seqkit_ivar_consensus_mpileup_300_cpu	seqkit_ivar_consensus_mpileup_300_time	seqkit_ivar_consensus_mpileup_300_memory	seqkit_ivar_consensus_mpileup_400_cpu	seqkit_ivar_consensus_mpileup_400_time	seqkit_ivar_consensus_mpileup_400_memory	seqkit_ivar_consensus_mpileup_500_cpu	seqkit_ivar_consensus_mpileup_500_time	seqkit_ivar_consensus_mpileup_500_memory	seqkit_ivar_consensus_mpileup_1000_cpu	seqkit_ivar_consensus_mpileup_1000_time	seqkit_ivar_consensus_mpileup_1000_memory	seqkit_ivar_consensus_mpileup_5000_cpu	seqkit_ivar_consensus_mpileup_5000_time	seqkit_ivar_consensus_mpileup_5000_memory	seqkit_ivar_consensus_mpileup_10000_cpu	seqkit_ivar_consensus_mpileup_10000_time	seqkit_ivar_consensus_mpileup_10000_memory	seqkit_ivar_trim_10_cpu	seqkit_ivar_trim_10_time	seqkit_ivar_trim_10_memory	seqkit_ivar_trim_30_cpu	seqkit_ivar_trim_30_time	seqkit_ivar_trim_30_memory	seqkit_ivar_trim_50_cpu	seqkit_ivar_trim_50_time	seqkit_ivar_trim_50_memory	seqkit_ivar_trim_100_cpu	seqkit_ivar_trim_100_time	seqkit_ivar_trim_100_memory	seqkit_ivar_trim_200_cpu	seqkit_ivar_trim_200_time	seqkit_ivar_trim_200_memory	seqkit_ivar_trim_300_cpu	seqkit_ivar_trim_300_time	seqkit_ivar_trim_300_memory	seqkit_ivar_trim_400_cpu	seqkit_ivar_trim_400_time	seqkit_ivar_trim_400_memory	seqkit_ivar_trim_500_cpu	seqkit_ivar_trim_500_time	seqkit_ivar_trim_500_memory	seqkit_ivar_trim_1000_cpu	seqkit_ivar_trim_1000_time	seqkit_ivar_trim_1000_memory	seqkit_ivar_trim_5000_cpu	seqkit_ivar_trim_5000_time	seqkit_ivar_trim_5000_memory	seqkit_ivar_trim_10000_cpu	seqkit_ivar_trim_10000_time	seqkit_ivar_trim_10000_memory	seqkit_sort_10_cpu	seqkit_sort_10_time	seqkit_sort_10_memory	seqkit_sort_30_cpu	seqkit_sort_30_time	seqkit_sort_30_memory	seqkit_sort_50_cpu	seqkit_sort_50_time	seqkit_sort_50_memory	seqkit_sort_100_cpu	seqkit_sort_100_time	seqkit_sort_100_memory	seqkit_sort_200_cpu	seqkit_sort_200_time	seqkit_sort_200_memory	seqkit_sort_300_cpu	seqkit_sort_300_time	seqkit_sort_300_memory	seqkit_sort_400_cpu	seqkit_sort_400_time	seqkit_sort_400_memory	seqkit_sort_500_cpu	seqkit_sort_500_time	seqkit_sort_500_memory	seqkit_sort_1000_cpu	seqkit_sort_1000_time	seqkit_sort_1000_memory	seqkit_sort_5000_cpu	seqkit_sort_5000_time	seqkit_sort_5000_memory	seqkit_sort_10000_cpu	seqkit_sort_10000_time	seqkit_sort_10000_memory	seqkit_sort2_10_cpu	seqkit_sort2_10_time	seqkit_sort2_10_memory	seqkit_sort2_30_cpu	seqkit_sort2_30_time	seqkit_sort2_30_memory	seqkit_sort2_50_cpu	seqkit_sort2_50_time	seqkit_sort2_50_memory	seqkit_sort2_100_cpu	seqkit_sort2_100_time	seqkit_sort2_100_memory	seqkit_sort2_200_cpu	seqkit_sort2_200_time	seqkit_sort2_200_memory	seqkit_sort2_300_cpu	seqkit_sort2_300_time	seqkit_sort2_300_memory	seqkit_sort2_400_cpu	seqkit_sort2_400_time	seqkit_sort2_400_memory	seqkit_sort2_500_cpu	seqkit_sort2_500_time	seqkit_sort2_500_memory	seqkit_sort2_1000_cpu	seqkit_sort2_1000_time	seqkit_sort2_1000_memory	seqkit_sort2_5000_cpu	seqkit_sort2_5000_time	seqkit_sort2_5000_memory	seqkit_sort2_10000_cpu	seqkit_sort2_10000_time	seqkit_sort2_10000_memory	raw_fastp_all_cpu	raw_fastp_all_time	raw_fastp_all_memory	raw_bbmap_all_cpu	raw_bbmap_all_time	raw_bbmap_all_memory	raw_ivar_consensus_consensus_all_cpu	raw_ivar_consensus_consensus_all_time	raw_ivar_consensus_consensus_all_memory	raw_ivar_consensus_mpileup_all_cpu	raw_ivar_consensus_mpileup_all_time	raw_ivar_consensus_mpileup_all_memory	raw_ivar_trim_all_cpu	raw_ivar_trim_all_time	raw_ivar_trim_all_memory	raw_sort_all_cpu	raw_sort_all_time	raw_sort_all_memory	raw_sort2_all_cpu	raw_sort2_all_time	raw_sort2_all_memory
UT-UPHL-240124124876	455	00:20:25.650000	187959988	81	00:00:01.270000	1119228	93	00:00:01.820000	1144588	118	00:00:01.920000	1167804	178	00:00:01.890000	1191664	219	00:00:02.130000	1206372	262	00:00:02.120000	1204448	255	00:00:02.450000	1201700	261	00:00:02.140000	1208868	306	00:00:02.690000	1210584	416	00:00:07.350000	1246816	459	00:00:17.550000	1268256	342	00:00:06.340000	4750448	413	00:00:07.930000	4842980	425	00:00:09.600000	4978408	423	00:00:13.520000	5200820	437	00:00:16.640000	5520636	442	00:00:18.400000	5707728	436	00:00:19.740000	5894588	424	00:00:21.250000	6014576	425	00:00:27.260000	6725344	402	00:01:10.500000	12723504	400	00:02:37.080000	15795188	83	00:00:00.110000	6336	94	00:00:00.250000	12364	98	00:00:00.470000	20848	97	00:00:00.950000	38192	98	00:00:01.670000	72356	98	00:00:02.230000	72532	99	00:00:02.740000	72564	98	00:00:03.330000	138816	99	00:00:05.650000	138240	99	00:00:19.770000	532760	98	00:00:21.010000	532748	51	00:00:00.110000	3756	59	00:00:00.250000	4100	61	00:00:00.470000	4052	62	00:00:00.950000	4440	61	00:00:01.670000	5572	61	00:00:02.200000	6224	62	00:00:02.730000	6632	60	00:00:03.320000	7196	62	00:00:05.640000	8236	77	00:00:19.730000	10868	83	00:00:20.970000	11116	75	00:00:00.130000	6672	93	00:00:00.490000	7136	93	00:00:01.030000	8764	93	00:00:02.210000	12048	96	00:00:03.450000	14796	97	00:00:04.330000	16776	97	00:00:05.370000	18652	95	00:00:06.080000	18656	97	00:00:09.690000	22944	99	00:00:39.810000	57412	99	00:01:50.090000	130336	82	00:00:00.160000	13652	155	00:00:00.240000	25884	154	00:00:00.510000	40028	174	00:00:00.950000	69672	175	00:00:01.480000	102732	173	00:00:01.770000	126444	173	00:00:02.070000	145764	169	00:00:02.350000	166428	166	00:00:03.600000	255920	168	00:00:13.810000	1002184	166	00:00:35.990000	2713704	204	00:00:00.040000	7836	208	00:00:00.110000	15128	263	00:00:00.140000	24272	265	00:00:00.260000	40792	293	00:00:00.380000	62492	299	00:00:00.500000	79236	302	00:00:00.600000	97668	271	00:00:00.770000	115724	311	00:00:01.140000	201376	317	00:00:04.840000	936040	326	00:00:13.390000	2572280	238	00:01:43.300000	39433928	241	00:01:42.920000	40363392	232	00:01:49.920000	39341216	233	00:01:50.150000	40299456	230	00:01:53.440000	39168636	227	00:01:51	39807424	229	00:01:53.450000	38748344	230	00:01:51.280000	39940776	223	00:01:54.250000	37348548	229	00:01:49.490000	40432784	227	00:01:57.320000	39098064	238	00:01:49.340000	40482240	233	00:01:47.170000	39303068	238	00:01:51.320000	39899328	233	00:01:52.630000	39570600	233	00:01:45.200000	40202108	242	00:01:45.060000	39507280	243	00:01:42.880000	40471028	228	00:01:56.360000	38778468	227	00:01:59.010000	39779304	242	00:01:48.060000	39493272	239	00:01:45.240000	40129420	87	00:00:01.070000	1112316	94	00:00:01.120000	1119096	93	00:00:01.240000	1126124	104	00:00:01.180000	1139616	105	00:00:01.370000	1151516	123	00:00:01.160000	1166088	21	00:00:08.810000	1183760	144	00:00:01.530000	1201816	200	00:00:01.650000	1216408	343	00:00:03.680000	1239492	322	00:00:07.700000	1241352	282	00:00:05.350000	4709584	335	00:00:05.800000	4780672	361	00:00:06.750000	4762076	407	00:00:06.820000	4817604	426	00:00:07.850000	4862112	419	00:00:07.410000	4886364	416	00:00:08.070000	4966300	415	00:00:08.900000	5068892	421	00:00:12.130000	5385232	421	00:00:29	7921624	413	00:00:49.990000	11106384	65	00:00:00.090000	5996	72	00:00:00.160000	8328	92	00:00:00.170000	8248	90	00:00:00.300000	12136	96	00:00:00.380000	12344	96	00:00:00.500000	20524	97	00:00:00.700000	20524	98	00:00:01.180000	36664	97	00:00:02.400000	69608	99	00:00:10.360000	267960	99	00:00:15.190000	530352	45	00:00:00.080000	3984	44	00:00:00.150000	3656	59	00:00:00.160000	4388	56	00:00:00.290000	4208	61	00:00:00.370000	3976	60	00:00:00.500000	4792	61	00:00:00.700000	5164	61	00:00:01.180000	5860	60	00:00:02.390000	6840	74	00:00:10.330000	10256	77	00:00:15.150000	10460	83	00:00:00.100000	6364	81	00:00:00.150000	5984	76	00:00:00.250000	6304	91	00:00:00.380000	6748	94	00:00:00.540000	7088	94	00:00:00.720000	7100	96	00:00:01.040000	7512	95	00:00:01.820000	7964	96	00:00:03.540000	9500	99	00:00:16.560000	22512	99	00:00:34.030000	40944	98	00:00:00.050000	7768	139	00:00:00.080000	13504	139	00:00:00.120000	15928	148	00:00:00.170000	20416	120	00:00:00.270000	24780	146	00:00:00.270000	29296	144	00:00:00.390000	38132	143	00:00:00.630000	54400	129	00:00:01.310000	92196	155	00:00:05.380000	414156	160	00:00:10.610000	801236	93	00:00:00.040000	6604	200	00:00:00.050000	8636	221	00:00:00.060000	10552	243	00:00:00.090000	14764	271	00:00:00.100000	19508	259	00:00:00.130000	24116	212	00:00:00.220000	32080	296	00:00:00.230000	47336	299	00:00:00.450000	83776	312	00:00:02.030000	391784	315	00:00:03.970000	778552	473	00:02:54.060000	1366116	391	00:22:41.040000	18967568	67	00:00:40.870000	538264	93	00:00:40.820000	12480	99	00:17:32.260000	1150680	163	00:06:52.710000	3556996	289	00:03:21.450000	3548676
UT-UPHL-240124217603	452	00:24:51.600000	181062260	78	00:00:01.420000	1117728	88	00:00:01.670000	1145136	78	00:00:03.100000	1164008	188	00:00:02	1193464	235	00:00:02.410000	1206460	263	00:00:02.640000	1216368	264	00:00:02.460000	1213300	261	00:00:02.640000	1220748	322	00:00:03.030000	1222100	426	00:00:08.230000	1254748	467	00:00:20.400000	1277892	359	00:00:05.950000	4757616	428	00:00:07.870000	4865528	450	00:00:10.870000	5012708	433	00:00:15.140000	5272812	422	00:00:19.790000	5721784	422	00:00:23.620000	5958520	418	00:00:26.180000	6161904	415	00:00:28.430000	6372720	415	00:00:36.690000	7127688	410	00:01:42.040000	14080648	405	00:04:13.830000	15802824	67	00:00:00.160000	5996	88	00:00:00.350000	12836	93	00:00:00.580000	21328	97	00:00:01.180000	38624	99	00:00:02.140000	73660	99	00:00:02.890000	75740	98	00:00:03.700000	144148	99	00:00:04.380000	146752	99	00:00:07.480000	288852	99	00:00:20.360000	577404	95	00:00:22.210000	605992	33	00:00:00.160000	3952	54	00:00:00.340000	4080	57	00:00:00.570000	4420	59	00:00:01.170000	5860	60	00:00:02.130000	6652	61	00:00:02.890000	8164	59	00:00:03.690000	9752	60	00:00:04.360000	11048	61	00:00:07.460000	16060	74	00:00:20.310000	23596	78	00:00:22.150000	30492	82	00:00:00.170000	6368	94	00:00:00.710000	6748	96	00:00:01.570000	9088	98	00:00:02.960000	12108	97	00:00:05.130000	17136	97	00:00:06.430000	19388	97	00:00:07.920000	20940	97	00:00:08.790000	23252	97	00:00:13.270000	27852	96	00:00:51.580000	67788	98	00:02:25.770000	162660	97	00:00:00.130000	13668	161	00:00:00.250000	26716	155	00:00:00.530000	43192	171	00:00:01.080000	78520	166	00:00:01.870000	127552	170	00:00:02.360000	159184	170	00:00:02.730000	185676	170	00:00:03.050000	207544	173	00:00:04.310000	306936	174	00:00:16.270000	1152164	171	00:00:44.410000	3232216	153	00:00:00.060000	8636	256	00:00:00.100000	16020	242	00:00:00.170000	26620	286	00:00:00.290000	46916	290	00:00:00.510000	74872	303	00:00:00.630000	97204	308	00:00:00.750000	120040	306	00:00:00.890000	138912	305	00:00:01.370000	223224	278	00:00:07.110000	1003568	271	00:00:21.940000	2896692	241	00:02:00.920000	43308012	238	00:02:03.220000	45039400	240	00:02:08.740000	45068700	237	00:02:13.270000	45710340	233	00:02:06.050000	43570504	237	00:02:18.310000	46198748	242	00:02:11.130000	44530308	240	00:02:07.720000	45539708	235	00:02:12.570000	45271544	216	00:02:17.960000	44736476	238	00:02:09.590000	43681536	234	00:02:16.090000	45958800	240	00:02:18.260000	44894948	239	00:02:10.810000	46350768	235	00:02:18.480000	44668800	228	00:02:10.750000	44662296	245	00:02:06.630000	44255460	240	00:02:00.670000	44675196	235	00:02:20.470000	44864444	236	00:02:08.070000	44840388	243	00:02:10.970000	44625388	237	00:02:14.820000	45062848	86	00:00:01.060000	1113060	94	00:00:01.120000	1119504	97	00:00:01.100000	1124732	99	00:00:01.270000	1139992	106	00:00:01.440000	1152468	123	00:00:01.190000	1164572	139	00:00:01.310000	1188904	147	00:00:01.480000	1200396	194	00:00:01.710000	1217732	277	00:00:04.620000	1249816	386	00:00:06.280000	1251340	298	00:00:05.580000	4722916	356	00:00:05.930000	4746272	381	00:00:06.360000	4797072	413	00:00:07.390000	4859932	426	00:00:07.920000	4864696	451	00:00:08.190000	4879180	416	00:00:08.990000	4972416	446	00:00:10.280000	5118428	440	00:00:13.470000	5390840	418	00:00:37.230000	7983488	406	00:01:06.320000	11221336	78	00:00:00.070000	5228	79	00:00:00.140000	6368	86	00:00:00.180000	7932	90	00:00:00.320000	12040	93	00:00:00.420000	12492	96	00:00:00.530000	20696	93	00:00:00.820000	20744	99	00:00:01.210000	37300	99	00:00:02.380000	70228	99	00:00:10.080000	269296	98	00:00:13.700000	534320	52	00:00:00.070000	3964	55	00:00:00.140000	4008	55	00:00:00.170000	4052	58	00:00:00.310000	4176	59	00:00:00.410000	3944	60	00:00:00.520000	4764	58	00:00:00.820000	4728	62	00:00:01.200000	5072	61	00:00:02.370000	7072	72	00:00:10.060000	10480	75	00:00:13.670000	11604	60	00:00:00.080000	5632	84	00:00:00.150000	5636	91	00:00:00.220000	5892	91	00:00:00.400000	6432	93	00:00:00.580000	6756	93	00:00:00.760000	7056	94	00:00:01.160000	7140	97	00:00:01.850000	7936	96	00:00:05.590000	8944	91	00:00:19.760000	24348	99	00:00:35.850000	42912	103	00:00:00.050000	7896	146	00:00:00.080000	14056	101	00:00:00.170000	16268	137	00:00:00.190000	20936	147	00:00:00.230000	25192	160	00:00:00.270000	29288	127	00:00:00.470000	37508	109	00:00:00.860000	54740	134	00:00:01.350000	92924	168	00:00:05.580000	419892	162	00:00:11.070000	800116	151	00:00:00.030000	6616	183	00:00:00.060000	8664	223	00:00:00.060000	10868	240	00:00:00.090000	15140	270	00:00:00.100000	19652	255	00:00:00.130000	24412	292	00:00:00.160000	31968	288	00:00:00.260000	47700	290	00:00:00.500000	83284	262	00:00:02.840000	391464	273	00:00:05.470000	763872	364	00:04:24.570000	1361020	400	00:36:25.450000	19251180	35	01:06:35	33804632	66	01:06:34	1131132	99	00:21:30.650000	1453376	41	00:35:55.200000	3557464	183	00:06:46.250000	3549148
UT-UPHL-240124288971	463	00:22:08.810000	184577112	78	00:00:01.450000	1120116	99	00:00:01.300000	1135024	72	00:00:02.640000	1154304	166	00:00:01.830000	1182704	204	00:00:02.050000	1197176	226	00:00:02.330000	1210432	239	00:00:01.920000	1207100	251	00:00:02.060000	1211916	282	00:00:02.720000	1216420	426	00:00:07.440000	1234432	464	00:00:19.230000	1265976	383	00:00:06.860000	4761324	416	00:00:08.440000	4835548	425	00:00:09.020000	4916384	430	00:00:13.220000	5088132	437	00:00:17.150000	5414232	428	00:00:19.670000	5569240	419	00:00:21.110000	5743116	422	00:00:23.110000	5937856	422	00:00:31.220000	6661732	410	00:01:31.250000	13303032	403	00:03:47.740000	15857584	64	00:00:00.240000	9200	82	00:00:00.430000	13008	94	00:00:00.590000	22256	97	00:00:01.100000	40316	98	00:00:01.930000	75596	98	00:00:02.530000	76580	98	00:00:03.180000	144688	99	00:00:03.780000	146904	99	00:00:06.920000	289580	98	00:00:20.840000	605728	96	00:00:22.170000	625784	35	00:00:00.240000	4328	49	00:00:00.420000	4024	57	00:00:00.590000	4880	60	00:00:01.100000	5496	59	00:00:01.930000	7344	60	00:00:02.520000	8272	59	00:00:03.170000	9324	60	00:00:03.770000	10904	60	00:00:06.900000	16984	73	00:00:20.780000	30448	78	00:00:22.110000	41628	61	00:00:00.180000	5192	93	00:00:00.390000	7144	95	00:00:00.850000	7508	96	00:00:01.820000	10528	97	00:00:03.150000	12884	97	00:00:03.930000	14804	96	00:00:04.930000	15568	96	00:00:05.590000	17124	97	00:00:10.120000	21340	99	00:00:44.200000	57760	99	00:02:22.240000	144160	89	00:00:00.130000	12408	151	00:00:00.200000	21632	164	00:00:00.340000	32488	164	00:00:00.770000	58184	169	00:00:01.220000	89812	169	00:00:01.560000	111584	158	00:00:01.890000	132296	170	00:00:02.050000	152596	161	00:00:03.300000	240240	164	00:00:14.410000	1065424	164	00:00:41.300000	3102760	110	00:00:00.070000	7976	130	00:00:00.150000	13652	215	00:00:00.150000	21792	249	00:00:00.250000	37748	232	00:00:00.470000	58176	263	00:00:00.550000	76428	253	00:00:00.690000	92684	251	00:00:00.820000	109636	264	00:00:01.360000	191100	269	00:00:06.620000	983532	278	00:00:19.470000	2964936	241	00:02:01.960000	43036732	231	00:02:09.650000	44099736	243	00:02:07.250000	44973168	231	00:02:09.360000	43547744	243	00:02:10.760000	44767916	234	00:02:08.420000	44381116	242	00:02:11.020000	44237368	238	00:02:06.520000	44273372	220	00:02:08.950000	42514572	219	00:02:13.700000	43779620	238	00:02:12.680000	44669536	239	00:02:06.700000	45671388	242	00:02:06.400000	44162576	232	00:02:11.610000	44844952	237	00:02:13.350000	43902368	243	00:01:59.580000	44837088	240	00:02:03.240000	43697004	245	00:02:00.770000	45434268	245	00:02:10.750000	45672892	236	00:02:07.870000	44378128	237	00:02:08.890000	44155884	231	00:02:19.850000	45074300	92	00:00:01.050000	1112424	101	00:00:01.070000	1119460	96	00:00:01.190000	1125360	95	00:00:01.380000	1139664	103	00:00:01.370000	1152632	123	00:00:01.170000	1165468	137	00:00:01.340000	1183864	147	00:00:01.550000	1207528	196	00:00:01.640000	1213776	156	00:00:09.260000	1227152	392	00:00:06.200000	1243244	290	00:00:05.430000	4735664	346	00:00:05.970000	4762020	397	00:00:07.130000	4823320	409	00:00:07.320000	4834452	416	00:00:07.390000	4879428	397	00:00:07.110000	4890332	426	00:00:09.090000	4958720	419	00:00:10.120000	5083136	424	00:00:12.880000	5387824	416	00:00:36	7980664	413	00:01:03.030000	11176420	77	00:00:00.080000	5996	98	00:00:00.110000	8560	90	00:00:00.190000	8364	94	00:00:00.310000	12456	95	00:00:00.450000	20416	86	00:00:00.650000	20972	93	00:00:00.840000	37300	97	00:00:01.310000	37112	99	00:00:02.460000	70268	99	00:00:10.390000	270632	99	00:00:14.500000	537212	51	00:00:00.070000	3980	62	00:00:00.110000	3944	56	00:00:00.190000	3984	59	00:00:00.310000	4408	60	00:00:00.440000	3996	54	00:00:00.640000	4356	58	00:00:00.840000	5116	60	00:00:01.300000	5556	63	00:00:02.450000	7024	72	00:00:10.370000	10912	75	00:00:14.470000	12400	64	00:00:00.090000	6032	87	00:00:00.140000	6052	88	00:00:00.210000	5988	90	00:00:00.400000	6672	92	00:00:00.560000	6812	95	00:00:00.720000	6812	95	00:00:01.070000	6804	95	00:00:01.940000	6696	96	00:00:03.550000	9404	99	00:00:17.930000	20848	98	00:00:37.520000	38564	42	00:00:00.120000	7880	115	00:00:00.100000	14012	133	00:00:00.120000	15560	143	00:00:00.170000	20480	134	00:00:00.240000	25188	133	00:00:00.310000	29068	142	00:00:00.390000	37416	152	00:00:00.580000	54360	146	00:00:01.140000	92456	156	00:00:05.430000	417936	159	00:00:10.780000	808916	139	00:00:00.030000	6796	158	00:00:00.060000	8544	165	00:00:00.080000	10676	228	00:00:00.090000	15056	236	00:00:00.110000	19784	243	00:00:00.140000	24740	232	00:00:00.200000	32348	248	00:00:00.280000	47536	176	00:00:00.810000	84748	269	00:00:02.620000	403068	274	00:00:05.290000	787864	441	00:03:26.610000	1363432	395	00:33:23.450000	20644560	33	01:07:48	33884104	67	01:07:47	1298552	99	00:19:41.870000	1310456	41	00:34:29.280000	3552860	170	00:07:16.340000	3544876
UT-UPHL-240124304140	455	00:21:42.700000	191588268	69	00:00:01.720000	1118448	110	00:00:01.480000	1143892	79	00:00:03.250000	1174588	198	00:00:01.890000	1197720	218	00:00:02.240000	1199568	256	00:00:02.320000	1206220	253	00:00:02.090000	1206760	257	00:00:02.150000	1204972	289	00:00:02.890000	1220544	409	00:00:07.210000	1232980	463	00:00:16.780000	1253260	376	00:00:07.180000	4754296	424	00:00:09.280000	4866644	431	00:00:11.890000	5016348	451	00:00:15.850000	5268952	431	00:00:19.390000	5537740	423	00:00:20.730000	5709016	432	00:00:22.900000	5881752	414	00:00:23.130000	5989104	423	00:00:30.770000	6731212	408	00:01:15.930000	12561048	402	00:03:05.780000	15792224	72	00:00:00.150000	5960	93	00:00:00.330000	13332	91	00:00:00.590000	21608	98	00:00:01.010000	38556	99	00:00:01.640000	72040	99	00:00:02.200000	73020	99	00:00:02.700000	72988	99	00:00:03.260000	138008	99	00:00:05.700000	140484	99	00:00:19.770000	537536	96	00:00:21.790000	534176	42	00:00:00.140000	3740	57	00:00:00.330000	4140	55	00:00:00.580000	4712	60	00:00:01	4796	60	00:00:01.630000	5464	60	00:00:02.190000	5456	60	00:00:02.690000	6236	60	00:00:03.260000	6256	61	00:00:05.680000	7836	75	00:00:19.730000	12560	80	00:00:21.740000	11628	69	00:00:00.150000	6428	91	00:00:00.500000	7524	97	00:00:00.990000	9824	97	00:00:01.960000	13288	96	00:00:03.060000	16044	97	00:00:03.840000	17468	96	00:00:04.550000	19088	97	00:00:05.260000	20172	97	00:00:08.890000	24404	99	00:00:37.140000	56280	99	00:01:56.540000	125740	106	00:00:00.120000	13648	169	00:00:00.280000	28620	169	00:00:00.550000	46580	175	00:00:01.050000	75816	174	00:00:01.520000	106976	165	00:00:01.830000	128772	171	00:00:02.110000	147244	167	00:00:02.290000	167172	166	00:00:03.510000	257400	158	00:00:13.100000	993096	156	00:00:34.230000	2721984	60	00:00:00.100000	8124	158	00:00:00.130000	14860	243	00:00:00.170000	23556	237	00:00:00.290000	38588	240	00:00:00.470000	57704	249	00:00:00.550000	74080	247	00:00:00.710000	92072	245	00:00:00.830000	107988	260	00:00:01.370000	191312	272	00:00:06.040000	888696	269	00:00:17.080000	2517412	235	00:01:56.500000	39092580	238	00:01:48.190000	41263632	238	00:01:54.900000	40418216	240	00:01:50.980000	40952328	237	00:01:51.790000	40316192	239	00:01:48.800000	40780308	231	00:01:57.990000	40290980	244	00:01:52.220000	41431512	222	00:01:57.570000	40257904	226	00:01:59.080000	40314380	238	00:01:51.440000	40455948	231	00:01:57.160000	41183468	236	00:01:53.950000	40312180	239	00:01:50.700000	41223292	224	00:01:58.740000	39935516	228	00:01:51.440000	40778312	239	00:01:49.470000	40235968	236	00:01:52.020000	41112500	237	00:01:54.900000	40234140	240	00:01:51.920000	41149640	223	00:02:02.180000	39730712	231	00:01:52	40774776	95	00:00:00.960000	1111536	97	00:00:01.030000	1119028	90	00:00:01.260000	1124544	97	00:00:01.300000	1138136	70	00:00:02.100000	1152308	125	00:00:01.150000	1165748	125	00:00:01.330000	1180408	144	00:00:01.530000	1205732	197	00:00:01.790000	1217884	272	00:00:04.490000	1243068	364	00:00:06.650000	1242516	295	00:00:05.330000	4709148	360	00:00:06.540000	4780912	391	00:00:07.210000	4786816	418	00:00:07.460000	4835020	428	00:00:07.930000	4860012	417	00:00:07.670000	4887136	416	00:00:08.110000	4945756	428	00:00:10.200000	5062768	426	00:00:12.480000	5400528	425	00:00:33.970000	7961636	408	00:00:58.930000	11156520	75	00:00:00.080000	5948	93	00:00:00.100000	8252	89	00:00:00.190000	8308	98	00:00:00.280000	12052	95	00:00:00.430000	20608	97	00:00:00.550000	20768	98	00:00:00.770000	21120	99	00:00:01.260000	36952	99	00:00:02.450000	70240	99	00:00:11.080000	271332	99	00:00:16.890000	533276	50	00:00:00.080000	3756	65	00:00:00.100000	4012	55	00:00:00.190000	4420	63	00:00:00.280000	4356	60	00:00:00.420000	3956	61	00:00:00.550000	4792	62	00:00:00.760000	4332	61	00:00:01.250000	5328	62	00:00:02.440000	6840	72	00:00:11.050000	10900	76	00:00:16.850000	11656	57	00:00:00.100000	6048	84	00:00:00.120000	6364	86	00:00:00.190000	6364	89	00:00:00.380000	6416	83	00:00:00.590000	7104	95	00:00:00.660000	6752	90	00:00:01.050000	7120	96	00:00:01.660000	7436	96	00:00:03.280000	9440	99	00:00:15.470000	24028	99	00:00:32.350000	40552	76	00:00:00.050000	7796	133	00:00:00.080000	13668	129	00:00:00.120000	15836	128	00:00:00.170000	21732	140	00:00:00.220000	25060	149	00:00:00.260000	29000	82	00:00:00.650000	37836	136	00:00:00.600000	54216	116	00:00:01.410000	93204	141	00:00:05.600000	419948	146	00:00:10.740000	813552	127	00:00:00.020000	6632	161	00:00:00.050000	8632	184	00:00:00.070000	10964	166	00:00:00.100000	14772	145	00:00:00.120000	18608	227	00:00:00.150000	23956	181	00:00:00.220000	31948	238	00:00:00.280000	46592	252	00:00:00.560000	83064	262	00:00:02.510000	399088	267	00:00:05.220000	789588	434	00:03:17.110000	1342392	397	00:28:37.660000	18870852	68	00:00:44.810000	551496	89	00:00:44.760000	16448	99	00:17:03.560000	1154516	162	00:06:34.830000	3556680	266	00:03:32.300000	3547020
UT-UPHL-240124309144	454	00:17:02.650000	177797888	66	00:00:01.760000	1117232	103	00:00:01.550000	1137744	71	00:00:03.040000	1170876	179	00:00:01.700000	1188576	221	00:00:01.910000	1200944	242	00:00:02.080000	1204224	225	00:00:02.060000	1208348	241	00:00:02.090000	1205256	292	00:00:02.540000	1213652	412	00:00:06.560000	1224400	459	00:00:14.840000	1263544	375	00:00:07.390000	4763000	432	00:00:08.870000	4834564	428	00:00:09.970000	4991116	425	00:00:12.420000	5207476	426	00:00:16.630000	5429252	442	00:00:19.400000	5621364	439	00:00:20.290000	5784596	436	00:00:21.290000	5928396	415	00:00:26.890000	6603192	409	00:01:08.580000	12140340	402	00:02:32.330000	15826080	87	00:00:00.130000	6348	90	00:00:00.340000	13388	97	00:00:00.480000	21372	95	00:00:00.870000	37824	96	00:00:01.470000	37792	98	00:00:01.960000	70544	99	00:00:02.410000	70804	99	00:00:02.880000	70616	99	00:00:05.320000	136108	99	00:00:18.160000	529256	97	00:00:19.690000	530604	52	00:00:00.120000	3596	55	00:00:00.330000	4108	61	00:00:00.470000	4576	60	00:00:00.870000	4436	60	00:00:01.460000	4732	60	00:00:01.950000	5112	62	00:00:02.400000	5448	61	00:00:02.870000	6460	62	00:00:05.310000	7780	78	00:00:18.120000	10160	81	00:00:19.650000	10704	58	00:00:00.200000	6104	89	00:00:00.510000	7556	94	00:00:01.020000	8628	95	00:00:01.870000	10920	97	00:00:03.010000	14388	97	00:00:03.960000	16000	97	00:00:04.980000	15876	97	00:00:05.380000	16644	97	00:00:08.850000	21744	99	00:00:35.560000	52856	99	00:01:36.640000	113896	30	00:00:00.530000	13284	27	00:00:01.700000	27372	29	00:00:03.010000	40900	26	00:00:05.740000	65876	23	00:00:09.560000	94236	23	00:00:11.850000	114224	22	00:00:13.540000	133464	22	00:00:15.900000	152628	20	00:00:24.980000	239816	19	00:01:42.980000	923708	18	00:04:26.300000	2403212	83	00:00:00.080000	7472	135	00:00:00.130000	13172	206	00:00:00.130000	21924	232	00:00:00.250000	34648	248	00:00:00.390000	54360	235	00:00:00.540000	70880	246	00:00:00.620000	86192	252	00:00:00.740000	101400	260	00:00:01.240000	182260	262	00:00:05.860000	855384	270	00:00:14.650000	2248832	227	00:01:27.600000	30380720	235	00:01:26.470000	30968084	230	00:01:26.800000	30258412	236	00:01:26.420000	30871100	229	00:01:30.160000	30355532	236	00:01:27.600000	30483256	230	00:01:31.170000	30123768	236	00:01:27.220000	30804736	212	00:01:32.650000	30028200	212	00:01:28.310000	30861336	229	00:01:29.330000	29996012	229	00:01:35.260000	30406980	227	00:01:27.960000	30532576	232	00:01:26.950000	30746284	224	00:01:34.530000	30265168	229	00:01:28.590000	30736780	233	00:01:23.090000	30220272	235	00:01:27.120000	30968952	233	00:01:29.450000	29996936	231	00:01:34.210000	30626952	232	00:01:30.390000	30020764	232	00:01:28.710000	30861396	96	00:00:01	1112276	98	00:00:01.050000	1119060	93	00:00:01.210000	1126456	100	00:00:01.210000	1137832	58	00:00:02.640000	1150348	94	00:00:01.730000	1163852	136	00:00:01.280000	1186072	144	00:00:01.560000	1197972	188	00:00:01.830000	1217680	340	00:00:03.600000	1242892	250	00:00:10.640000	1236740	283	00:00:05.150000	4700424	322	00:00:05.280000	4776252	385	00:00:06.390000	4801560	379	00:00:06.360000	4851820	403	00:00:06.960000	4895396	417	00:00:07.420000	4909784	420	00:00:07.630000	4947148	433	00:00:09.460000	5073692	431	00:00:11.970000	5440676	422	00:00:30.340000	8005372	403	00:00:52.040000	11200144	81	00:00:00.070000	4808	88	00:00:00.120000	8480	91	00:00:00.180000	8208	94	00:00:00.280000	12352	99	00:00:00.380000	20880	96	00:00:00.520000	20912	96	00:00:00.740000	20552	98	00:00:01.160000	36256	99	00:00:02.390000	69460	99	00:00:09.510000	265916	99	00:00:12.610000	528808	54	00:00:00.070000	3976	55	00:00:00.120000	3984	56	00:00:00.170000	4132	60	00:00:00.280000	4056	63	00:00:00.370000	4484	62	00:00:00.510000	4000	61	00:00:00.730000	4720	61	00:00:01.160000	5704	62	00:00:02.380000	7268	73	00:00:09.480000	10280	75	00:00:12.590000	9792	54	00:00:00.110000	5964	84	00:00:00.140000	6024	84	00:00:00.230000	5592	92	00:00:00.380000	5964	90	00:00:00.580000	6364	91	00:00:00.820000	6676	93	00:00:01.170000	7100	96	00:00:01.850000	7952	96	00:00:03.510000	9068	97	00:00:16.840000	23712	99	00:00:33.720000	40552	17	00:00:00.280000	7888	25	00:00:00.480000	13284	30	00:00:00.530000	15532	20	00:00:01.120000	20964	22	00:00:01.550000	25544	19	00:00:02.030000	28968	18	00:00:02.970000	37068	18	00:00:04.750000	55048	17	00:00:09.340000	92884	19	00:00:45.670000	413824	18	00:01:30.090000	814672	113	00:00:00.030000	5892	147	00:00:00.040000	9412	195	00:00:00.060000	11048	226	00:00:00.090000	15320	239	00:00:00.110000	19364	189	00:00:00.170000	24864	183	00:00:00.220000	32560	213	00:00:00.300000	50024	245	00:00:00.580000	87400	243	00:00:02.600000	398496	271	00:00:05	796136	397	00:02:44.790000	1310868	392	00:18:46.080000	20053784	68	00:00:37.310000	549616	90	00:00:37.260000	15464	99	00:16:05.250000	913748	26	00:35:51.080000	3504272	262	00:02:52.920000	3545064
UT-UPHL-240124380152	451	00:16:57.990000	173030700	61	00:00:02.020000	1118460	97	00:00:01.720000	1138628	72	00:00:03.080000	1164128	180	00:00:01.790000	1186892	220	00:00:01.940000	1193872	240	00:00:02.220000	1195104	239	00:00:02.030000	1201444	258	00:00:01.930000	1203344	291	00:00:02.500000	1209360	409	00:00:06.540000	1229864	454	00:00:14.700000	1259028	342	00:00:06.070000	4775800	419	00:00:08.040000	4868304	428	00:00:09.800000	4971484	441	00:00:13.170000	5186092	429	00:00:15.070000	5428900	431	00:00:17.900000	5608580	427	00:00:18.910000	5712292	427	00:00:20.360000	5871784	423	00:00:26.410000	6534112	408	00:01:06.360000	11950920	399	00:02:16.510000	15788184	83	00:00:00.130000	6024	88	00:00:00.320000	12384	96	00:00:00.460000	21008	96	00:00:00.870000	38108	98	00:00:01.440000	39788	98	00:00:01.980000	73912	98	00:00:02.510000	74956	98	00:00:03.040000	140756	99	00:00:05.410000	141656	99	00:00:18.800000	537016	98	00:00:20.560000	565108	42	00:00:00.130000	3756	55	00:00:00.310000	4212	59	00:00:00.460000	4840	59	00:00:00.870000	5228	60	00:00:01.440000	5508	61	00:00:01.980000	6728	60	00:00:02.500000	7140	59	00:00:03.040000	7028	61	00:00:05.390000	9144	77	00:00:18.760000	12236	78	00:00:20.510000	19312	76	00:00:00.140000	6348	86	00:00:00.530000	7104	93	00:00:01.030000	8648	95	00:00:01.970000	11408	97	00:00:03	13212	94	00:00:03.910000	15624	97	00:00:05.230000	15972	97	00:00:06.120000	16756	98	00:00:09.820000	20948	98	00:00:40.270000	48180	99	00:01:48.750000	108084	25	00:00:00.520000	13236	27	00:00:01.560000	26240	26	00:00:03.020000	38196	24	00:00:05.930000	63988	23	00:00:09.150000	90064	22	00:00:11.250000	108720	22	00:00:13.270000	127684	22	00:00:14.800000	144600	20	00:00:25.100000	229040	19	00:01:42.880000	891452	17	00:04:24.600000	2299368	71	00:00:00.110000	7792	144	00:00:00.140000	13972	218	00:00:00.150000	21632	245	00:00:00.230000	33972	222	00:00:00.400000	52660	256	00:00:00.470000	67088	255	00:00:00.570000	82288	257	00:00:00.670000	97368	260	00:00:01.170000	177100	276	00:00:04.960000	845352	273	00:00:13.130000	2185956	230	00:01:27.840000	29820628	227	00:01:28.670000	30568128	229	00:01:29.870000	29763860	232	00:01:27.660000	30537132	232	00:01:33.530000	29605040	232	00:01:27.410000	30446044	232	00:01:32.640000	29557728	232	00:01:27.990000	30411588	207	00:01:20.650000	30784952	212	00:01:22.870000	30525380	233	00:01:27.280000	29878784	230	00:01:25.430000	31142492	230	00:01:25.350000	29776692	232	00:01:29.610000	30229980	232	00:01:25.480000	29803196	232	00:01:20.410000	30242368	233	00:01:31.940000	29489108	235	00:01:24.800000	30614924	230	00:01:26.060000	29939156	231	00:01:30.830000	30601856	234	00:01:31.160000	29872876	233	00:01:34.500000	30147548	91	00:00:01.020000	1112640	96	00:00:01.100000	1118268	97	00:00:01.220000	1124572	90	00:00:01.440000	1138048	60	00:00:02.400000	1151492	72	00:00:02.230000	1163232	129	00:00:01.340000	1182244	144	00:00:01.570000	1207864	195	00:00:01.720000	1214060	327	00:00:03.700000	1244356	397	00:00:06.080000	1247528	276	00:00:05.360000	4704728	315	00:00:05.570000	4741856	344	00:00:05.910000	4810428	404	00:00:06.830000	4816760	413	00:00:06.830000	4889664	410	00:00:07.360000	4883644	420	00:00:08.100000	4990120	422	00:00:09.200000	5079604	428	00:00:11.520000	5407364	428	00:00:27.650000	7913584	415	00:00:46.650000	11074792	75	00:00:00.080000	6332	87	00:00:00.130000	8248	92	00:00:00.180000	8636	99	00:00:00.290000	12392	99	00:00:00.410000	20416	99	00:00:00.510000	20324	96	00:00:00.810000	20820	98	00:00:01.230000	37520	98	00:00:02.470000	70556	99	00:00:09.940000	267944	99	00:00:13.830000	531480	49	00:00:00.080000	3736	55	00:00:00.120000	3780	55	00:00:00.170000	4116	64	00:00:00.280000	4000	61	00:00:00.410000	4316	62	00:00:00.510000	3672	60	00:00:00.800000	4728	61	00:00:01.220000	5128	62	00:00:02.470000	7128	71	00:00:09.920000	10528	73	00:00:13.800000	10944	59	00:00:00.080000	6012	85	00:00:00.150000	6020	90	00:00:00.220000	6044	89	00:00:00.440000	6352	90	00:00:00.610000	6792	93	00:00:00.820000	6392	95	00:00:01.380000	7100	94	00:00:02.130000	7492	97	00:00:04.170000	9020	98	00:00:18.310000	22420	99	00:00:36.290000	40920	16	00:00:00.310000	7756	24	00:00:00.540000	13316	21	00:00:00.710000	15180	21	00:00:01.150000	19804	20	00:00:01.620000	24768	21	00:00:02.050000	29380	19	00:00:02.930000	37388	17	00:00:04.770000	54272	17	00:00:09.340000	90912	17	00:00:45.730000	415700	16	00:01:31.610000	814948	93	00:00:00.040000	6900	120	00:00:00.070000	8536	206	00:00:00.060000	10916	221	00:00:00.080000	15052	149	00:00:00.170000	19276	205	00:00:00.150000	24020	208	00:00:00.210000	32888	250	00:00:00.270000	48524	251	00:00:00.520000	84484	262	00:00:02.350000	398700	271	00:00:04.510000	790360	417	00:02:37.890000	1321224	388	00:16:56.390000	17135500	71	00:00:37.200000	626448	88	00:00:37.140000	42156	99	00:13:49.040000	886100	19	00:41:43.380000	3550092	258	00:02:51.900000	3509780
UT-UPHL-240124525108	472	00:19:11.580000	190730224	61	00:00:01.980000	1117688	92	00:00:01.720000	1140812	74	00:00:03.190000	1166816	178	00:00:01.850000	1186236	222	00:00:02.070000	1199180	228	00:00:02.420000	1206084	236	00:00:02.050000	1208832	252	00:00:02.130000	1207580	296	00:00:02.590000	1210600	422	00:00:07.500000	1235280	462	00:00:18.140000	1270232	387	00:00:07.100000	4777232	421	00:00:08.670000	4855412	441	00:00:12.040000	5002584	434	00:00:16.750000	5228332	438	00:00:21.320000	5507012	424	00:00:24.160000	5658132	422	00:00:26	5838060	420	00:00:28.430000	5975932	411	00:00:37.690000	6694996	415	00:01:54.860000	13441820	408	00:04:36.840000	15843024	79	00:00:00.190000	8880	87	00:00:00.430000	12964	97	00:00:00.660000	21496	95	00:00:01.210000	38536	99	00:00:01.990000	74336	98	00:00:02.680000	74920	99	00:00:03.290000	139980	98	00:00:03.920000	140716	98	00:00:06.710000	272028	98	00:00:21.250000	539392	95	00:00:23.410000	539408	44	00:00:00.190000	4360	53	00:00:00.430000	4172	60	00:00:00.650000	4408	59	00:00:01.210000	5128	61	00:00:01.990000	5852	60	00:00:02.670000	7028	60	00:00:03.270000	7148	60	00:00:03.910000	7444	60	00:00:06.690000	9104	73	00:00:21.200000	12092	78	00:00:23.370000	11824	80	00:00:00.130000	6352	90	00:00:00.510000	7520	96	00:00:00.960000	9872	94	00:00:01.930000	12492	97	00:00:03	15552	96	00:00:03.840000	17436	76	00:00:06.330000	17852	73	00:00:08.100000	17812	91	00:00:09.600000	22944	99	00:00:41.650000	59752	99	00:01:55.160000	137616	26	00:00:00.530000	13260	25	00:00:01.750000	27776	25	00:00:03.360000	42852	24	00:00:06.620000	70468	25	00:00:10.290000	98888	23	00:00:12.750000	121132	23	00:00:14.990000	140736	22	00:00:16.570000	159240	21	00:00:26.650000	249040	15	00:02:33.830000	1086828	17	00:06:03.310000	2943624	56	00:00:00.130000	8352	182	00:00:00.110000	14752	220	00:00:00.150000	22844	241	00:00:00.250000	35912	242	00:00:00.400000	56492	255	00:00:00.470000	72192	254	00:00:00.610000	87212	241	00:00:00.720000	104832	243	00:00:01.200000	186796	272	00:00:05.710000	1008108	269	00:00:15.740000	2818648	228	00:02:03.510000	41783588	239	00:01:57.170000	42975556	242	00:01:55.660000	42309096	235	00:01:58.280000	41126848	232	00:01:59.180000	40931460	241	00:01:55.110000	42986524	228	00:01:57.460000	41510588	240	00:01:58.480000	43011316	216	00:01:56.370000	40016428	226	00:02:04.950000	41591708	242	00:01:56.580000	42030072	236	00:01:57.860000	41807580	233	00:01:56.880000	41780132	237	00:01:56.520000	42965280	240	00:01:56	40990224	238	00:01:55.730000	42128632	238	00:01:50.970000	41977644	241	00:01:52.900000	41487716	240	00:02:00.350000	41722532	241	00:01:54.810000	43055256	242	00:02:00.050000	42261564	238	00:01:51.500000	41702048	93	00:00:01	1112316	98	00:00:01.090000	1118676	88	00:00:01.310000	1124944	92	00:00:01.340000	1138904	57	00:00:02.710000	1150012	90	00:00:01.690000	1166828	129	00:00:01.370000	1185804	141	00:00:01.550000	1205604	174	00:00:01.990000	1216872	329	00:00:03.640000	1241704	392	00:00:06.060000	1251728	294	00:00:05.280000	4730608	352	00:00:06.320000	4782212	391	00:00:06.890000	4807996	417	00:00:07.470000	4810644	419	00:00:07.810000	4872568	413	00:00:08.870000	4889792	433	00:00:09.070000	4974280	428	00:00:10.830000	5079912	418	00:00:14.580000	5380580	426	00:00:41.480000	7974952	422	00:01:16.120000	11133372	94	00:00:00.070000	6024	94	00:00:00.110000	8224	86	00:00:00.200000	8592	87	00:00:00.360000	12236	99	00:00:00.430000	20772	93	00:00:00.590000	21016	96	00:00:00.820000	37220	99	00:00:01.270000	37504	99	00:00:02.480000	70528	99	00:00:10.260000	268160	98	00:00:14.450000	532468	41	00:00:00.100000	3944	61	00:00:00.100000	4032	56	00:00:00.190000	4416	54	00:00:00.360000	4176	62	00:00:00.420000	4216	59	00:00:00.590000	4732	60	00:00:00.820000	4384	63	00:00:01.260000	5528	63	00:00:02.480000	6640	71	00:00:10.240000	10108	73	00:00:14.420000	10476	89	00:00:00.060000	6356	81	00:00:00.140000	6364	78	00:00:00.230000	5972	86	00:00:00.410000	6368	84	00:00:00.600000	6056	96	00:00:00.690000	6688	61	00:00:01.640000	7188	84	00:00:02.840000	8284	96	00:00:03.360000	9504	97	00:00:16.270000	22452	99	00:00:31.830000	38944	15	00:00:00.320000	7900	24	00:00:00.490000	13312	24	00:00:00.750000	15572	21	00:00:01.140000	20956	20	00:00:01.600000	24832	19	00:00:02.030000	28624	21	00:00:02.840000	37840	17	00:00:04.780000	53164	16	00:00:09.350000	92736	16	00:00:45.940000	417140	17	00:01:31.860000	805972	75	00:00:00.050000	6252	174	00:00:00.050000	9320	167	00:00:00.070000	10640	225	00:00:00.080000	15872	167	00:00:00.140000	19544	212	00:00:00.140000	23980	207	00:00:00.200000	32340	215	00:00:00.300000	48028	231	00:00:00.520000	85032	261	00:00:02.240000	401528	263	00:00:04.390000	795788	536	00:02:24.390000	1347036	396	00:37:53.190000	20283724	35	01:03:29	33706264	66	01:03:28	1049672	99	00:17:46.150000	1171824	47	00:23:27.770000	3554372	167	00:05:58.930000	3546388
UT-UPHL-240124547518	467	00:17:44.380000	177753204	61	00:00:01.920000	1116440	97	00:00:01.740000	1136592	69	00:00:02.840000	1163012	173	00:00:01.600000	1196884	229	00:00:02.070000	1196056	223	00:00:02.300000	1208368	255	00:00:02.230000	1210432	256	00:00:02.130000	1213640	301	00:00:02.750000	1219576	395	00:00:07.300000	1232336	457	00:00:16.560000	1271376	376	00:00:06.800000	4784076	438	00:00:09.340000	4808252	441	00:00:10.400000	4965556	443	00:00:13.650000	5244400	437	00:00:17.610000	5494376	429	00:00:19.090000	5680740	425	00:00:21.430000	5869864	426	00:00:22.760000	6042880	431	00:00:28.590000	6712172	410	00:01:11.110000	12434172	402	00:02:42.170000	15831976	84	00:00:00.140000	8544	93	00:00:00.310000	12816	96	00:00:00.580000	21880	97	00:00:01.130000	38424	98	00:00:01.870000	71460	99	00:00:02.430000	72876	99	00:00:02.960000	72612	99	00:00:03.520000	137928	99	00:00:06.100000	268884	99	00:00:19.270000	529896	97	00:00:20.390000	532340	50	00:00:00.140000	3728	59	00:00:00.300000	4324	59	00:00:00.570000	4536	60	00:00:01.120000	5468	60	00:00:01.870000	5996	60	00:00:02.420000	6712	61	00:00:02.960000	7072	60	00:00:03.510000	7552	61	00:00:06.090000	9132	77	00:00:19.230000	10852	82	00:00:20.350000	11500	67	00:00:00.170000	6364	90	00:00:00.530000	6760	97	00:00:01.070000	8312	96	00:00:02.260000	11348	97	00:00:03.660000	14800	96	00:00:04.680000	16796	97	00:00:05.540000	17884	97	00:00:06.350000	19020	97	00:00:10.340000	22860	99	00:00:40.450000	54324	99	00:01:50.690000	123908	23	00:00:00.570000	12828	26	00:00:01.440000	25124	24	00:00:02.950000	38672	24	00:00:06.430000	67736	24	00:00:10.560000	101936	23	00:00:13.290000	126852	24	00:00:15.730000	146520	21	00:00:18.300000	166796	21	00:00:28.940000	256620	19	00:01:53.980000	960568	18	00:05:09.020000	2585312	96	00:00:00.060000	7920	123	00:00:00.110000	15420	229	00:00:00.150000	24356	228	00:00:00.350000	42552	247	00:00:00.520000	64188	254	00:00:00.670000	82508	249	00:00:00.860000	100540	243	00:00:00.990000	117912	259	00:00:01.560000	202892	267	00:00:06.380000	892668	275	00:00:17.660000	2413664	229	00:01:37.190000	35198176	232	00:01:38.780000	35852816	233	00:01:39.070000	35032448	233	00:01:41.300000	35878732	228	00:01:45.610000	35526744	231	00:01:39.190000	35840580	233	00:01:40.290000	35221292	231	00:01:38.170000	35850208	231	00:01:45.590000	35869376	216	00:01:42.550000	35917676	230	00:01:38.790000	35431736	230	00:01:36.760000	36219136	228	00:01:42.630000	35130896	228	00:01:38.810000	36360780	230	00:01:43.320000	35151200	233	00:01:41.580000	36752680	237	00:01:36.140000	35871148	234	00:01:35.230000	36054796	232	00:01:48.120000	34941516	230	00:01:41.700000	36114364	227	00:01:52.610000	35193476	240	00:01:43.800000	36362512	92	00:00:01.140000	1111872	98	00:00:01.030000	1119500	80	00:00:01.390000	1125404	103	00:00:01.200000	1140724	70	00:00:02.020000	1151116	120	00:00:01.250000	1164100	125	00:00:01.420000	1184216	113	00:00:02.030000	1210276	182	00:00:01.880000	1218668	337	00:00:03.770000	1252480	389	00:00:06.290000	1237272	278	00:00:05.300000	4697744	350	00:00:05.770000	4760588	365	00:00:06.020000	4791768	403	00:00:06.520000	4821252	420	00:00:07.360000	4845100	438	00:00:07.310000	4899352	430	00:00:07.810000	4935636	451	00:00:09.520000	5090292	436	00:00:12.110000	5394944	431	00:00:30.610000	7983028	414	00:00:55.370000	11166900	81	00:00:00.070000	4820	78	00:00:00.150000	8624	82	00:00:00.190000	8244	90	00:00:00.300000	12336	95	00:00:00.400000	12688	97	00:00:00.540000	20620	97	00:00:00.750000	20688	96	00:00:01.270000	37592	99	00:00:02.380000	69996	99	00:00:10.500000	267252	99	00:00:14.560000	529876	54	00:00:00.070000	3588	49	00:00:00.140000	3728	53	00:00:00.190000	3960	57	00:00:00.290000	4316	60	00:00:00.390000	4480	62	00:00:00.540000	3520	61	00:00:00.750000	4060	60	00:00:01.260000	4824	61	00:00:02.370000	6472	73	00:00:10.470000	9868	76	00:00:14.520000	10168	72	00:00:00.080000	6044	87	00:00:00.150000	5980	94	00:00:00.210000	6300	93	00:00:00.390000	6408	96	00:00:00.550000	6748	96	00:00:00.740000	6800	95	00:00:01.110000	7116	96	00:00:01.810000	8284	96	00:00:03.640000	10204	98	00:00:17.360000	23604	98	00:00:35.110000	41312	19	00:00:00.280000	7820	24	00:00:00.500000	13172	23	00:00:00.690000	16324	23	00:00:01.180000	21348	21	00:00:01.630000	25160	21	00:00:02.040000	29744	20	00:00:02.990000	37860	19	00:00:04.810000	54660	18	00:00:09.840000	92320	18	00:00:47.290000	419940	18	00:01:38.300000	798092	73	00:00:00.030000	6716	140	00:00:00.070000	8536	121	00:00:00.070000	10584	161	00:00:00.100000	15648	229	00:00:00.120000	19768	214	00:00:00.170000	24500	233	00:00:00.210000	32084	264	00:00:00.280000	47800	233	00:00:00.630000	84712	267	00:00:02.730000	396360	270	00:00:05.580000	783060	435	00:02:50.300000	1358808	394	00:23:04.580000	19893676	68	00:00:42.630000	570856	88	00:00:42.580000	21236	99	00:17:38.170000	1074264	23	00:50:25.250000	3555752	269	00:03:23.740000	3549208
UT-UPHL-240124573433	463	00:18:07.500000	177769592	58	00:00:02.070000	1117688	96	00:00:01.890000	1135272	104	00:00:01.860000	1157188	163	00:00:01.520000	1187260	196	00:00:01.810000	1195964	232	00:00:02.030000	1201588	250	00:00:02.180000	1206580	242	00:00:02.020000	1207584	287	00:00:02.490000	1211752	415	00:00:06.830000	1220652	461	00:00:16.790000	1257888	342	00:00:05.680000	4761732	423	00:00:08.110000	4816960	436	00:00:10.150000	4917248	435	00:00:12.870000	5125724	436	00:00:16.590000	5377924	432	00:00:18.190000	5526280	430	00:00:19.910000	5677916	427	00:00:21.490000	5802244	420	00:00:28.600000	6459216	413	00:01:20.990000	12208192	404	00:03:11.160000	15783876	72	00:00:00.170000	6768	91	00:00:00.280000	12960	97	00:00:00.480000	21676	98	00:00:00.980000	39452	99	00:00:01.780000	76092	99	00:00:02.460000	76720	98	00:00:03.160000	145692	98	00:00:03.820000	148600	99	00:00:06.380000	279720	98	00:00:20.270000	557096	95	00:00:22.540000	556956	41	00:00:00.160000	3944	57	00:00:00.280000	4132	60	00:00:00.480000	4712	61	00:00:00.970000	4704	59	00:00:01.770000	6296	60	00:00:02.450000	7012	58	00:00:03.150000	8316	59	00:00:03.810000	8932	60	00:00:06.370000	11344	73	00:00:20.220000	17252	79	00:00:22.490000	16988	59	00:00:00.170000	5952	88	00:00:00.450000	6788	95	00:00:00.950000	7928	98	00:00:01.970000	9380	96	00:00:02.210000	13340	96	00:00:02.900000	13976	97	00:00:03.420000	15220	96	00:00:03.960000	15948	96	00:00:06.580000	20100	98	00:00:30.440000	50208	99	00:01:36.960000	115792	29	00:00:00.430000	12892	31	00:00:01.040000	22500	33	00:00:01.860000	33628	31	00:00:03.990000	56940	30	00:00:06.520000	83196	28	00:00:08.420000	103040	28	00:00:10.490000	120372	28	00:00:12.130000	138420	34	00:00:15.050000	220140	34	00:01:01.770000	941856	33	00:02:51.410000	2572080	101	00:00:00.070000	7576	178	00:00:00.110000	13516	230	00:00:00.130000	19368	250	00:00:00.220000	33960	268	00:00:00.370000	53128	253	00:00:00.530000	68224	263	00:00:00.570000	82988	254	00:00:00.750000	97424	245	00:00:01.280000	173732	269	00:00:05.550000	882892	282	00:00:15.570000	2466604	232	00:01:41.160000	34917688	229	00:01:39.650000	35824700	231	00:01:38.810000	35396596	229	00:01:39.580000	35841340	227	00:01:42.260000	35481516	228	00:01:37.270000	36165364	231	00:01:38.100000	34953012	233	00:01:38.870000	35549944	208	00:01:34.690000	35413116	211	00:01:36.510000	36134012	233	00:01:39.430000	34969784	227	00:01:38.990000	36206748	233	00:01:46.130000	34678416	230	00:01:43.900000	35480420	229	00:01:43.750000	35157012	232	00:01:35.940000	36299360	234	00:01:35.190000	35268228	231	00:01:31.080000	35795136	230	00:01:44.750000	34908824	226	00:01:44.810000	36239340	229	00:01:45.560000	35208152	229	00:01:45.180000	35742796	85	00:00:01.140000	1112308	98	00:00:01.090000	1118808	90	00:00:01.330000	1126492	103	00:00:01.180000	1139320	102	00:00:01.420000	1151428	117	00:00:01.260000	1164188	139	00:00:01.330000	1185076	77	00:00:03.050000	1204680	41	00:00:09.450000	1215924	194	00:00:07.700000	1225960	256	00:00:10.640000	1237516	304	00:00:05.770000	4748328	370	00:00:06.540000	4764632	398	00:00:06.670000	4787444	408	00:00:06.910000	4843584	424	00:00:07.550000	4864368	426	00:00:07.930000	4861360	433	00:00:08.190000	4950132	432	00:00:09.780000	5107036	423	00:00:13.380000	5384944	419	00:00:37.660000	7998064	411	00:01:04.850000	11284752	78	00:00:00.080000	6608	80	00:00:00.180000	8640	89	00:00:00.190000	8296	91	00:00:00.330000	12420	95	00:00:00.450000	20620	93	00:00:00.610000	21128	93	00:00:00.890000	37136	99	00:00:01.300000	37196	99	00:00:02.550000	71072	99	00:00:10.590000	270040	99	00:00:14.590000	532776	51	00:00:00.080000	3776	48	00:00:00.170000	3984	55	00:00:00.190000	4432	58	00:00:00.330000	4028	60	00:00:00.440000	4756	58	00:00:00.610000	4404	58	00:00:00.890000	4788	62	00:00:01.290000	5668	63	00:00:02.550000	7376	70	00:00:10.560000	10120	74	00:00:14.560000	10920	58	00:00:00.060000	5968	86	00:00:00.110000	6028	87	00:00:00.240000	6680	90	00:00:00.330000	6328	93	00:00:00.470000	6740	92	00:00:00.620000	7176	96	00:00:00.890000	7140	94	00:00:01.470000	7892	96	00:00:03.070000	9424	97	00:00:14.110000	23304	99	00:00:32.090000	39016	25	00:00:00.200000	7912	32	00:00:00.400000	13304	34	00:00:00.540000	15528	29	00:00:00.890000	20556	27	00:00:01.280000	25164	27	00:00:01.630000	29288	26	00:00:02.370000	37824	26	00:00:03.620000	54732	32	00:00:05.630000	93384	31	00:00:27.470000	421464	38	00:00:46.700000	806688	88	00:00:00.050000	6628	160	00:00:00.060000	8640	216	00:00:00.070000	10888	172	00:00:00.110000	16116	229	00:00:00.110000	20444	239	00:00:00.140000	25092	239	00:00:00.190000	33192	248	00:00:00.330000	48584	248	00:00:00.570000	86012	267	00:00:02.610000	407980	278	00:00:05.070000	806744	362	00:03:37.240000	1309736	398	00:27:43.320000	19519272	35	00:55:30.450000	16898768	66	00:55:29.300000	1141792	98	00:13:11.810000	1029760	71	00:14:46.490000	3546864	165	00:05:52.690000	3538384
UT-UPHL-240124579148	468	00:16:49.830000	191366096	64	00:00:02.190000	1124928	110	00:00:01.990000	1150456	114	00:00:02.280000	1177096	185	00:00:01.690000	1203004	209	00:00:02.020000	1207572	246	00:00:02.460000	1209804	261	00:00:02.690000	1226108	262	00:00:02.260000	1208064	298	00:00:02.860000	1226688	412	00:00:06.970000	1244832	324	00:00:25.070000	1256840	385	00:00:07.450000	4790940	417	00:00:09.160000	4921036	432	00:00:11.230000	5028940	432	00:00:16.400000	5277636	432	00:00:20.340000	5607540	428	00:00:22.550000	5807144	423	00:00:24.870000	5965784	417	00:00:26.830000	6091696	415	00:00:35.430000	6805748	415	00:01:24.990000	12501384	404	00:03:08.810000	15868116	72	00:00:00.220000	8352	96	00:00:00.380000	13508	99	00:00:00.610000	22344	97	00:00:01.130000	40452	98	00:00:01.960000	79232	98	00:00:02.670000	81696	97	00:00:03.410000	149480	98	00:00:04.060000	155260	98	00:00:07.620000	308584	98	00:00:19.220000	620900	97	00:00:20.790000	677848	39	00:00:00.220000	4352	58	00:00:00.370000	4216	61	00:00:00.600000	4332	59	00:00:01.120000	5072	59	00:00:01.950000	7512	59	00:00:02.660000	8932	58	00:00:03.400000	10624	58	00:00:04.040000	11656	59	00:00:07.600000	19304	70	00:00:19.160000	34840	72	00:00:20.730000	48872	81	00:00:00.160000	6416	95	00:00:00.640000	8280	97	00:00:01.080000	9816	98	00:00:02.080000	12880	97	00:00:03.480000	16408	96	00:00:04.360000	18248	98	00:00:05.150000	19380	97	00:00:05.870000	20564	99	00:00:09.220000	24836	99	00:00:38.150000	56660	99	00:01:45.780000	126952	34	00:00:00.400000	15424	171	00:00:00.330000	29676	160	00:00:00.560000	45900	166	00:00:01.060000	73192	162	00:00:01.610000	107268	158	00:00:01.850000	129252	156	00:00:02.150000	148792	154	00:00:02.350000	167956	162	00:00:03.460000	254040	149	00:00:12.990000	954924	148	00:00:33.370000	2567928	127	00:00:00.070000	7988	170	00:00:00.130000	15852	206	00:00:00.170000	23896	234	00:00:00.290000	37764	249	00:00:00.420000	58068	261	00:00:00.550000	74224	255	00:00:00.640000	90624	250	00:00:00.760000	106472	257	00:00:01.210000	182924	273	00:00:05	858856	276	00:00:13.970000	2371340	233	00:01:51.980000	36081820	223	00:01:50.380000	38154036	225	00:01:46.750000	37272912	231	00:01:46.690000	38203420	228	00:01:45.200000	37256772	233	00:01:48.820000	38715096	231	00:01:44.850000	37665852	231	00:01:46.250000	38702372	219	00:01:51.780000	36954088	226	00:01:45.440000	38232028	223	00:01:50.880000	37286200	229	00:01:46.120000	38789520	229	00:01:45.930000	37597768	230	00:01:50.880000	37818504	229	00:01:44.650000	37741544	223	00:01:44.990000	38051856	228	00:01:49.420000	36938356	223	00:01:46.920000	38334528	234	00:01:47.060000	37677028	229	00:01:46.080000	38189312	234	00:01:45.390000	37479152	241	00:01:40.670000	38708652	93	00:00:01.040000	1112408	101	00:00:01.080000	1119000	92	00:00:01.190000	1125008	95	00:00:01.370000	1139264	102	00:00:01.400000	1150628	122	00:00:01.180000	1159440	128	00:00:01.380000	1178844	47	00:00:04.740000	1209912	183	00:00:01.720000	1213732	324	00:00:03.580000	1228804	396	00:00:05.800000	1237548	283	00:00:05.090000	4692960	307	00:00:05.440000	4753408	379	00:00:06.370000	4790168	402	00:00:06.930000	4830056	412	00:00:06.980000	4873056	434	00:00:07.840000	4877996	444	00:00:09.110000	4955060	427	00:00:10.350000	5052792	427	00:00:11.600000	5341760	423	00:00:30.160000	7768148	413	00:00:52.360000	10756988	63	00:00:00.080000	4856	92	00:00:00.110000	5956	97	00:00:00.140000	8200	98	00:00:00.270000	12460	98	00:00:00.380000	12444	97	00:00:00.520000	21232	96	00:00:00.750000	21124	98	00:00:01.160000	37220	95	00:00:02.360000	70492	99	00:00:08.980000	271724	98	00:00:11.590000	278608	42	00:00:00.080000	3756	56	00:00:00.110000	3672	62	00:00:00.140000	3976	59	00:00:00.260000	4376	62	00:00:00.380000	4364	60	00:00:00.510000	4572	61	00:00:00.750000	4752	61	00:00:01.160000	5552	59	00:00:02.360000	7088	71	00:00:08.960000	11616	72	00:00:11.560000	13136	76	00:00:00.070000	6028	96	00:00:00.120000	6012	83	00:00:00.220000	6288	96	00:00:00.340000	6372	92	00:00:00.590000	6360	96	00:00:00.680000	6368	96	00:00:01.020000	7452	96	00:00:01.650000	7500	97	00:00:03.320000	9436	99	00:00:16.100000	22124	99	00:00:31.950000	37436	71	00:00:00.050000	7492	113	00:00:00.100000	13248	121	00:00:00.110000	17112	93	00:00:00.190000	21204	108	00:00:00.250000	23252	140	00:00:00.240000	28612	120	00:00:00.360000	37096	134	00:00:00.570000	51564	98	00:00:01.480000	87616	135	00:00:05.260000	390808	146	00:00:09.470000	762756	118	00:00:00.030000	6264	189	00:00:00.040000	8212	157	00:00:00.070000	10616	213	00:00:00.080000	14164	195	00:00:00.120000	18152	234	00:00:00.120000	22612	250	00:00:00.160000	31200	219	00:00:00.280000	45344	246	00:00:00.480000	79628	260	00:00:02.270000	369968	282	00:00:04.330000	730220	313	00:04:10.700000	1317412	395	00:23:12.900000	17520544	33	00:50:38.720000	17148964	68	00:50:37.630000	990520	98	00:16:33.140000	1030084	75	00:13:42.020000	3510168	160	00:05:21.660000	3548868
UT-UPHL-240124582725	468	00:17:21.150000	178104696	60	00:00:02.040000	1118076	82	00:00:02.420000	1141012	120	00:00:02.080000	1171768	181	00:00:01.620000	1193976	211	00:00:01.700000	1204888	256	00:00:02.180000	1207028	246	00:00:02.240000	1211332	247	00:00:02.200000	1211836	301	00:00:02.750000	1227172	416	00:00:07.470000	1251040	452	00:00:16.950000	1281228	399	00:00:07.180000	4760544	420	00:00:08.800000	4856876	423	00:00:10.450000	4976464	421	00:00:12.790000	5209092	429	00:00:16.830000	5445620	430	00:00:18.030000	5656900	419	00:00:20.120000	5794168	418	00:00:22.580000	5969552	416	00:00:29.950000	6794656	413	00:01:23	12941996	408	00:02:46	15766992	86	00:00:00.230000	8828	93	00:00:00.490000	22496	97	00:00:00.730000	22208	97	00:00:01.250000	39644	98	00:00:01.940000	74964	99	00:00:02.610000	76172	99	00:00:03.120000	145212	98	00:00:03.870000	147528	99	00:00:06.930000	288936	99	00:00:20.820000	581964	97	00:00:22.230000	621148	49	00:00:00.220000	4336	59	00:00:00.490000	4580	59	00:00:00.720000	4364	59	00:00:01.240000	5104	59	00:00:01.930000	6664	60	00:00:02.600000	7456	59	00:00:03.110000	8172	59	00:00:03.850000	9876	60	00:00:06.910000	12784	73	00:00:20.770000	25708	78	00:00:22.170000	35852	73	00:00:00.180000	5952	95	00:00:00.650000	6772	95	00:00:01.310000	8712	98	00:00:03.070000	11804	97	00:00:03.770000	13688	98	00:00:04.720000	14852	97	00:00:05.730000	16332	97	00:00:06.770000	17160	98	00:00:11.300000	21348	99	00:00:46.890000	56212	99	00:01:56.250000	121940	20	00:00:00.460000	14020	139	00:00:00.300000	27832	173	00:00:00.470000	43636	168	00:00:00.960000	67876	166	00:00:01.350000	96116	160	00:00:01.750000	119176	175	00:00:01.920000	140356	167	00:00:02.180000	160652	169	00:00:03.410000	260948	152	00:00:13.400000	1020128	162	00:00:33	2516936	34	00:00:00.230000	8140	83	00:00:00.270000	15560	221	00:00:00.170000	24884	252	00:00:00.260000	39820	244	00:00:00.450000	60060	253	00:00:00.570000	78332	255	00:00:00.690000	96476	253	00:00:00.810000	116060	256	00:00:01.420000	208664	266	00:00:05.940000	914828	264	00:00:14.690000	2303364	225	00:01:47.550000	35753108	228	00:01:44.700000	36856552	228	00:01:42.220000	35554480	229	00:01:42.530000	37149016	231	00:01:42.300000	35387612	231	00:01:43.450000	37147320	229	00:01:43.340000	35746892	231	00:01:43.850000	37430456	227	00:01:42.280000	35527784	232	00:01:42.690000	36666496	228	00:01:43.340000	35979960	233	00:01:48.730000	37670288	228	00:01:38.610000	35752844	230	00:01:42.140000	37237828	223	00:01:47.420000	35684532	238	00:01:45.060000	37376708	227	00:01:40.420000	35819672	231	00:01:34.750000	37084396	232	00:01:45.370000	35179596	240	00:01:44.110000	37631220	236	00:01:43.050000	35924736	229	00:01:42.790000	37170364	94	00:00:01.040000	1112268	48	00:00:02.370000	1118240	9	00:00:12.880000	1124132	55	00:00:02.470000	1137688	90	00:00:01.580000	1150512	120	00:00:01.190000	1162240	124	00:00:01.410000	1184160	145	00:00:01.520000	1207124	185	00:00:01.750000	1217680	341	00:00:03.650000	1237468	382	00:00:06.200000	1246544	290	00:00:05.700000	4727316	342	00:00:05.880000	4763604	387	00:00:06.970000	4780912	417	00:00:07.350000	4825252	406	00:00:07.560000	4870572	426	00:00:08.380000	4906804	422	00:00:08.050000	4938968	418	00:00:09.010000	5070392	437	00:00:11.740000	5385840	426	00:00:30.150000	7848704	412	00:00:53.430000	10954004	82	00:00:00.080000	5960	82	00:00:00.150000	5996	90	00:00:00.170000	8256	94	00:00:00.280000	12308	96	00:00:00.380000	12320	96	00:00:00.520000	20540	99	00:00:00.720000	20888	95	00:00:01.210000	37352	99	00:00:02.270000	70540	99	00:00:10.530000	268952	99	00:00:16.340000	533992	52	00:00:00.070000	3936	50	00:00:00.150000	3800	55	00:00:00.170000	4084	59	00:00:00.280000	4412	61	00:00:00.380000	4364	61	00:00:00.510000	4076	62	00:00:00.710000	4388	59	00:00:01.210000	4876	61	00:00:02.260000	6224	70	00:00:10.510000	10468	76	00:00:16.300000	12000	91	00:00:00.040000	6044	79	00:00:00.150000	6080	93	00:00:00.210000	5968	73	00:00:00.540000	5972	94	00:00:00.590000	6348	97	00:00:00.780000	6380	97	00:00:01.170000	6712	97	00:00:01.880000	7508	97	00:00:03.760000	8992	98	00:00:18.400000	22560	99	00:00:36.260000	39764	74	00:00:00.060000	7480	97	00:00:00.110000	13632	77	00:00:00.220000	15580	123	00:00:00.180000	20608	131	00:00:00.240000	25540	133	00:00:00.300000	29752	145	00:00:00.370000	37468	138	00:00:00.610000	54336	112	00:00:01.470000	89564	157	00:00:05.090000	406728	155	00:00:10.180000	784700	129	00:00:00.030000	6688	153	00:00:00.060000	8752	163	00:00:00.080000	10044	223	00:00:00.090000	14664	205	00:00:00.130000	18676	241	00:00:00.120000	22764	230	00:00:00.180000	31284	246	00:00:00.270000	45648	261	00:00:00.500000	80148	269	00:00:02.480000	376992	274	00:00:04.570000	750032	480	00:02:28.420000	1355508	395	00:22:25.060000	19648508	35	00:53:32.530000	17005068	66	00:53:31.410000	750860	96	00:18:32.720000	1050856	60	00:17:46.520000	3571824	163	00:05:35.520000	3556436
UT-UPHL-240124592462	467	00:16:31.990000	177767008	67	00:00:01.980000	1118836	84	00:00:02.400000	1145280	98	00:00:02.320000	1179588	188	00:00:01.600000	1198808	219	00:00:01.830000	1201508	242	00:00:02.530000	1203904	254	00:00:02.310000	1204964	233	00:00:02.550000	1209220	303	00:00:02.650000	1211108	413	00:00:06.730000	1242212	460	00:00:15.760000	1268256	359	00:00:06.580000	4748212	417	00:00:09.230000	4883012	425	00:00:12.450000	5041148	433	00:00:16.150000	5279512	432	00:00:19.620000	5563852	430	00:00:22.700000	5784564	435	00:00:24.650000	5916080	426	00:00:25.610000	6055532	412	00:00:32.770000	6720860	411	00:01:19.890000	12366344	402	00:02:52.100000	15801604	66	00:00:00.150000	5852	83	00:00:00.330000	12300	90	00:00:00.510000	20504	98	00:00:00.900000	37544	99	00:00:01.460000	37324	98	00:00:02.030000	70324	99	00:00:02.540000	69280	99	00:00:02.940000	70068	99	00:00:05.300000	135868	99	00:00:17.370000	529448	97	00:00:18.510000	531248	44	00:00:00.140000	3780	54	00:00:00.310000	4068	57	00:00:00.510000	4360	61	00:00:00.890000	4572	62	00:00:01.460000	4848	60	00:00:02.020000	5216	61	00:00:02.530000	5180	61	00:00:02.930000	6076	62	00:00:05.290000	7468	76	00:00:17.340000	10072	80	00:00:18.470000	10996	67	00:00:00.190000	6348	93	00:00:00.600000	7940	95	00:00:01.140000	9360	97	00:00:02.140000	13264	97	00:00:03.380000	17104	97	00:00:04.270000	18648	97	00:00:05.100000	19836	97	00:00:05.830000	20544	96	00:00:09.330000	25560	99	00:00:38.450000	56692	99	00:01:44.410000	124260	84	00:00:00.190000	14052	145	00:00:00.370000	30508	180	00:00:00.560000	47328	173	00:00:01.090000	75556	173	00:00:01.560000	109136	173	00:00:01.890000	133384	171	00:00:02.170000	152576	167	00:00:02.430000	171484	162	00:00:03.450000	255440	159	00:00:12.790000	966452	149	00:00:32.610000	2540796	110	00:00:00.070000	7816	171	00:00:00.130000	15848	228	00:00:00.160000	24380	235	00:00:00.280000	38228	257	00:00:00.410000	58036	251	00:00:00.540000	74784	253	00:00:00.660000	91428	248	00:00:00.780000	107336	253	00:00:01.260000	186424	270	00:00:05.240000	853768	282	00:00:14.630000	2359080	227	00:01:38.340000	33961836	229	00:01:37.910000	34842156	231	00:01:39.590000	33663484	238	00:01:39.660000	35077404	223	00:01:36.930000	33795284	231	00:01:35.900000	34885776	229	00:01:43.210000	33600388	230	00:01:40.180000	35046528	227	00:01:37.480000	33963044	232	00:01:35.620000	34635764	229	00:01:36.350000	33666776	230	00:01:38.230000	34981328	223	00:01:42.220000	33639336	232	00:01:38.870000	34647176	226	00:01:36.870000	33826836	227	00:01:34.900000	35260272	229	00:01:35.870000	34145460	234	00:01:33.050000	34869080	229	00:01:35.840000	34543528	228	00:01:38.960000	34889168	231	00:01:43.780000	33408772	231	00:01:41.280000	34783196	27	00:00:03.750000	1111972	6	00:00:17.960000	1119436	100	00:00:01.140000	1124260	98	00:00:01.240000	1138588	103	00:00:01.450000	1152256	116	00:00:01.230000	1163840	138	00:00:01.270000	1186472	153	00:00:01.410000	1203432	192	00:00:01.680000	1216632	333	00:00:03.540000	1245596	387	00:00:06.170000	1235680	273	00:00:05.530000	4719804	342	00:00:06	4757892	355	00:00:06.520000	4778840	401	00:00:06.930000	4812100	419	00:00:07.080000	4862444	409	00:00:07.390000	4941768	413	00:00:08.680000	4945244	421	00:00:09.070000	5087268	409	00:00:11.970000	5401040	404	00:00:32.830000	7939832	414	00:00:56.770000	11151824	55	00:00:00.110000	5216	64	00:00:00.200000	6380	82	00:00:00.180000	8284	95	00:00:00.280000	12676	98	00:00:00.350000	12080	97	00:00:00.530000	20152	87	00:00:00.830000	20556	99	00:00:01.190000	36544	99	00:00:02.360000	69640	99	00:00:09.120000	266172	98	00:00:11.970000	267080	38	00:00:00.100000	3756	41	00:00:00.180000	3988	52	00:00:00.180000	3936	61	00:00:00.270000	3936	65	00:00:00.350000	3720	61	00:00:00.520000	4492	54	00:00:00.830000	5112	61	00:00:01.190000	5524	62	00:00:02.360000	7048	71	00:00:09.100000	9508	76	00:00:11.940000	10064	82	00:00:00.060000	5988	85	00:00:00.140000	6048	92	00:00:00.190000	5980	67	00:00:00.530000	6740	95	00:00:00.540000	7096	89	00:00:00.770000	7132	94	00:00:01.080000	7572	97	00:00:01.730000	7940	97	00:00:03.430000	9480	99	00:00:17.060000	23220	99	00:00:33.840000	41288	55	00:00:00.090000	7808	108	00:00:00.110000	13524	130	00:00:00.120000	15884	141	00:00:00.170000	20864	150	00:00:00.210000	25480	122	00:00:00.320000	29368	143	00:00:00.380000	38616	129	00:00:00.650000	54760	118	00:00:01.350000	92760	145	00:00:05.290000	415288	152	00:00:10.290000	802760	127	00:00:00.030000	6724	140	00:00:00.060000	8568	157	00:00:00.080000	10564	173	00:00:00.110000	15216	199	00:00:00.130000	19336	239	00:00:00.130000	23968	222	00:00:00.190000	32384	237	00:00:00.270000	47664	262	00:00:00.480000	83900	268	00:00:02.320000	396420	285	00:00:04.750000	778836	526	00:02:01.110000	1361688	394	00:23:12.380000	19707816	65	00:00:39.730000	570116	89	00:00:39.660000	21444	99	00:18:18.410000	1012884	165	00:05:26.470000	3557164	268	00:02:56.040000	3545972
