## Supplemental Tables for "Data Reduction in SARS-CoV-2 Amplicon Sequencing: Effects of Read Subsampling and Normalization on Consensus Quality, Lineage Assignment, and Computational Burden" (part 18 of 19)

### Sheet: Supplemental Table 10 (continued)
resources
UT-UPHL-240124601540	475	00:26:58.100000	191072344	73	00:00:01.660000	1118756	73	00:00:02.490000	1137176	34	00:00:06.060000	1169520	173	00:00:01.660000	1190264	215	00:00:01.850000	1205224	251	00:00:02.660000	1213932	260	00:00:02.840000	1215820	269	00:00:02.390000	1218052	310	00:00:03.070000	1226444	435	00:00:09.130000	1249020	487	00:00:26.640000	1275924	339	00:00:05.880000	4757860	420	00:00:08.240000	4825132	433	00:00:10.830000	4942716	433	00:00:13.630000	5206828	419	00:00:19.770000	5602592	425	00:00:23.820000	5864648	415	00:00:24.570000	6108860	425	00:00:26.850000	6269984	418	00:00:36.230000	7076508	410	00:01:46.540000	15256680	403	00:04:59.120000	15853168	81	00:00:00.150000	8620	95	00:00:00.340000	13772	95	00:00:00.660000	22360	99	00:00:01.400000	40984	99	00:00:02.460000	76396	99	00:00:03.670000	145560	99	00:00:04.310000	147608	98	00:00:04.920000	148320	99	00:00:07.580000	284988	99	00:00:20.020000	548444	93	00:00:22.550000	549704	48	00:00:00.150000	4404	59	00:00:00.340000	4140	61	00:00:00.650000	4728	57	00:00:01.390000	5492	60	00:00:02.450000	7452	59	00:00:03.660000	9376	60	00:00:04.290000	10104	60	00:00:04.900000	10864	62	00:00:07.560000	13280	79	00:00:19.980000	14672	83	00:00:22.510000	15092	69	00:00:00.180000	6716	93	00:00:00.510000	6756	96	00:00:01.030000	8296	97	00:00:02.400000	11376	97	00:00:04.310000	15960	97	00:00:05.600000	18612	97	00:00:06.930000	19784	97	00:00:07.580000	21664	99	00:00:11.390000	26684	99	00:00:53.440000	72428	99	00:02:47.090000	194492	124	00:00:00.100000	13708	149	00:00:00.230000	24408	161	00:00:00.420000	37096	162	00:00:01	70884	175	00:00:01.630000	115476	176	00:00:02.090000	147684	170	00:00:02.530000	172620	174	00:00:02.770000	195968	170	00:00:04.140000	294756	167	00:00:18.200000	1296576	181	00:01:10.280000	3501964	118	00:00:00.070000	8592	154	00:00:00.140000	14860	225	00:00:00.160000	24656	227	00:00:00.370000	43616	254	00:00:00.580000	69912	262	00:00:00.770000	92740	250	00:00:01.020000	113400	250	00:00:01.100000	133384	257	00:00:01.690000	220500	268	00:00:09.050000	1167456	251	00:00:41	3393596	232	00:02:53.370000	58923136	230	00:02:58.270000	59559044	233	00:02:53.890000	59654324	234	00:02:43.640000	60578108	233	00:03:01.450000	57778144	233	00:02:47.490000	59775156	229	00:02:52.960000	59112400	232	00:02:53.060000	59657876	231	00:02:48.680000	58983140	225	00:02:51.930000	60479092	236	00:02:51.470000	58458972	229	00:02:53.470000	60723992	234	00:02:48.970000	59120724	233	00:02:42.930000	60381528	237	00:02:41.890000	58534564	232	00:02:38.600000	60594244	235	00:02:50.430000	58367112	234	00:02:47.500000	59582704	234	00:02:41.810000	58635352	233	00:02:52.390000	59852356	235	00:02:45.220000	59001344	226	00:02:54.660000	60871636	93	00:00:00.950000	1112352	45	00:00:02.560000	1119444	97	00:00:01.130000	1124316	91	00:00:01.330000	1139704	107	00:00:01.270000	1152276	118	00:00:01.280000	1165372	131	00:00:01.430000	1183972	150	00:00:01.460000	1204456	192	00:00:01.760000	1220352	333	00:00:03.690000	1242132	285	00:00:11.070000	1244844	291	00:00:05.180000	4704356	350	00:00:05.860000	4769792	387	00:00:06.480000	4788032	390	00:00:07.180000	4804120	407	00:00:07.650000	4854716	407	00:00:07.810000	4906508	429	00:00:09.140000	4939376	415	00:00:10.310000	5078620	415	00:00:12.730000	5394204	414	00:00:37.900000	7973884	403	00:01:09.760000	11256076	95	00:00:00.060000	6316	87	00:00:00.140000	8204	87	00:00:00.180000	8632	88	00:00:00.300000	11984	95	00:00:00.420000	20884	91	00:00:00.580000	19992	84	00:00:00.880000	20228	97	00:00:01.270000	37596	99	00:00:02.420000	70296	99	00:00:10.010000	268900	99	00:00:14.510000	533648	66	00:00:00.060000	3756	55	00:00:00.130000	3908	55	00:00:00.180000	4364	57	00:00:00.300000	4392	60	00:00:00.410000	4588	57	00:00:00.580000	4400	53	00:00:00.880000	4876	61	00:00:01.260000	5560	62	00:00:02.410000	7020	74	00:00:09.990000	10504	75	00:00:14.480000	11252	96	00:00:00.060000	5628	84	00:00:00.150000	5964	89	00:00:00.230000	5968	93	00:00:00.410000	6352	93	00:00:00.570000	6776	97	00:00:00.720000	7104	97	00:00:01.050000	7184	96	00:00:01.770000	7468	97	00:00:03.540000	9404	99	00:00:17.060000	23244	99	00:00:33.970000	41660	82	00:00:00.070000	7884	119	00:00:00.100000	13660	135	00:00:00.120000	16324	154	00:00:00.170000	20536	150	00:00:00.230000	24804	152	00:00:00.270000	28916	137	00:00:00.430000	37012	67	00:00:01.380000	54184	113	00:00:01.610000	93036	169	00:00:05.330000	420676	170	00:00:10.890000	813836	136	00:00:00.030000	6308	191	00:00:00.050000	9512	159	00:00:00.080000	11348	176	00:00:00.100000	15908	176	00:00:00.120000	19440	227	00:00:00.140000	23508	236	00:00:00.200000	31972	242	00:00:00.320000	48448	201	00:00:00.760000	83412	264	00:00:02.760000	399536	280	00:00:05.630000	786484	508	00:03:51.370000	1371908	400	00:48:28.560000	21761576	56	00:00:59.180000	550680	90	00:00:59.130000	16248	99	00:28:26.060000	1818468	167	00:10:36.360000	3552820	264	00:06:25.700000	3544428
UT-UPHL-240124613159	465	00:16:37.740000	177779652	78	00:00:01.740000	1119668	100	00:00:01.970000	1141168	114	00:00:01.830000	1173400	173	00:00:01.690000	1188800	214	00:00:01.800000	1198268	237	00:00:01.970000	1207104	256	00:00:02.420000	1207228	241	00:00:02.300000	1206400	303	00:00:02.650000	1206448	409	00:00:07.320000	1222128	489	00:00:22.110000	1258992	387	00:00:08.440000	4748472	426	00:00:09.980000	4873960	421	00:00:11.980000	4963504	421	00:00:15.470000	5232044	426	00:00:19.150000	5499516	423	00:00:21.870000	5652104	424	00:00:23.740000	5836180	428	00:00:25.030000	5985876	411	00:00:33	6641500	411	00:01:25.130000	12489492	403	00:03:15.770000	15803476	72	00:00:00.180000	8144	94	00:00:00.390000	13128	97	00:00:00.600000	22056	98	00:00:01.100000	38976	99	00:00:01.850000	74260	99	00:00:02.520000	77200	99	00:00:03.320000	144528	98	00:00:03.920000	144920	99	00:00:06.440000	280572	99	00:00:19.850000	559012	97	00:00:21.310000	559460	41	00:00:00.170000	4024	57	00:00:00.390000	4496	59	00:00:00.600000	4304	59	00:00:01.090000	5328	59	00:00:01.840000	5860	60	00:00:02.510000	7016	59	00:00:03.310000	8564	59	00:00:03.910000	8940	60	00:00:06.420000	10872	75	00:00:19.810000	16616	77	00:00:21.260000	16984	89	00:00:00.100000	6364	91	00:00:00.500000	7504	97	00:00:00.730000	9020	97	00:00:01.540000	12436	96	00:00:02.270000	15936	96	00:00:02.940000	17492	96	00:00:03.440000	18612	96	00:00:03.940000	19364	97	00:00:06.230000	23972	98	00:00:28.220000	55884	99	00:01:19.020000	123460	104	00:00:00.140000	14424	161	00:00:00.300000	27824	161	00:00:00.540000	42724	161	00:00:01.040000	69720	165	00:00:01.540000	100460	173	00:00:01.730000	121076	166	00:00:02.090000	140704	170	00:00:02.210000	159532	321	00:00:01.540000	241736	190	00:00:09.970000	958656	162	00:00:30.840000	2531152	110	00:00:00.070000	7964	153	00:00:00.140000	14700	241	00:00:00.140000	22072	247	00:00:00.240000	35004	232	00:00:00.430000	54380	243	00:00:00.510000	69368	254	00:00:00.570000	84152	250	00:00:00.720000	99160	255	00:00:01.190000	173388	274	00:00:05.340000	867752	272	00:00:14.480000	2441304	222	00:01:37.790000	33033408	227	00:01:41.120000	33685904	231	00:01:36.440000	33215180	231	00:01:33.470000	33718252	228	00:01:33.960000	33376212	230	00:01:41.570000	33636980	231	00:01:34.690000	32860560	232	00:01:33.260000	33518496	228	00:01:35.550000	33334160	231	00:01:34.080000	33623784	231	00:01:37.610000	33136476	228	00:01:36.620000	34065904	232	00:01:35.500000	32950348	228	00:01:34.400000	34295220	229	00:01:30.290000	33382552	228	00:01:27.680000	34197452	228	00:01:35.830000	33747084	230	00:01:39.300000	33234540	230	00:01:37.040000	33017864	230	00:01:35.560000	34143224	227	00:01:42.060000	33296476	228	00:01:32.060000	34366300	62	00:00:01.560000	1111952	46	00:00:02.610000	1119448	89	00:00:01.290000	1124504	42	00:00:03.250000	1138796	101	00:00:01.370000	1151284	118	00:00:01.270000	1164164	142	00:00:01.290000	1182980	156	00:00:01.490000	1204888	193	00:00:01.680000	1216968	341	00:00:03.650000	1232932	409	00:00:06.170000	1248980	284	00:00:05.500000	4724452	339	00:00:06.050000	4760832	371	00:00:06.320000	4773964	405	00:00:07.590000	4819044	407	00:00:07.150000	4877736	416	00:00:07.990000	4887828	409	00:00:08.200000	4975740	415	00:00:09.800000	5115952	415	00:00:13.710000	5423928	404	00:00:36.720000	7986252	405	00:01:04.920000	11213604	79	00:00:00.080000	6244	80	00:00:00.160000	8216	92	00:00:00.180000	8220	97	00:00:00.300000	12376	96	00:00:00.450000	20832	99	00:00:00.560000	21252	97	00:00:00.840000	36768	99	00:00:01.300000	37448	98	00:00:02.590000	71292	99	00:00:09.240000	270688	98	00:00:13.410000	538480	52	00:00:00.070000	3948	50	00:00:00.160000	4332	58	00:00:00.180000	4080	63	00:00:00.290000	4780	60	00:00:00.450000	4756	62	00:00:00.560000	4796	61	00:00:00.830000	5316	62	00:00:01.300000	5848	65	00:00:02.590000	8812	75	00:00:09.220000	10520	70	00:00:13.380000	11624	94	00:00:00.050000	6020	78	00:00:00.120000	6292	94	00:00:00.160000	6408	94	00:00:00.300000	6352	96	00:00:00.430000	6392	94	00:00:00.570000	6796	94	00:00:00.870000	6740	87	00:00:01.520000	7952	94	00:00:02.840000	9392	97	00:00:13.410000	22444	98	00:00:26.320000	40148	91	00:00:00.050000	7828	101	00:00:00.110000	13952	121	00:00:00.140000	16348	125	00:00:00.190000	20536	147	00:00:00.210000	24756	128	00:00:00.310000	29248	139	00:00:00.390000	37748	180	00:00:00.450000	56236	295	00:00:00.500000	94676	149	00:00:05.350000	422904	146	00:00:10.670000	825812	131	00:00:00.030000	6644	188	00:00:00.050000	8772	204	00:00:00.060000	11104	152	00:00:00.130000	15172	192	00:00:00.130000	19380	230	00:00:00.140000	24324	210	00:00:00.200000	32796	252	00:00:00.270000	49224	248	00:00:00.530000	86040	262	00:00:02.330000	407160	265	00:00:04.510000	805860	296	00:04:45.420000	1334232	392	00:25:29.010000	20070384	35	00:52:05.440000	17010112	66	00:52:04.320000	1491680	97	00:12:15.240000	972176	73	00:12:55.510000	3547652	158	00:05:29.080000	3539996
UT-UPHL-240124677630	466	00:15:50.900000	177800388	77	00:00:01.590000	1118460	108	00:00:01.500000	1141168	109	00:00:01.890000	1177980	92	00:00:03.690000	1188680	203	00:00:01.790000	1201036	227	00:00:01.880000	1203844	250	00:00:02.430000	1209380	248	00:00:02.130000	1208344	293	00:00:02.670000	1218000	414	00:00:06.820000	1235180	465	00:00:16.620000	1271096	360	00:00:07.460000	4769180	431	00:00:09.380000	4862984	423	00:00:11.620000	4978336	421	00:00:14.590000	5200500	433	00:00:18.800000	5472736	429	00:00:19.840000	5657604	430	00:00:21.580000	5896536	406	00:00:24.220000	5966412	425	00:00:27.770000	6651888	411	00:01:12.540000	12226732	404	00:02:44.300000	15814900	81	00:00:00.170000	8872	94	00:00:00.350000	13040	99	00:00:00.530000	21884	98	00:00:00.920000	38144	96	00:00:01.600000	70536	99	00:00:02.100000	71684	99	00:00:02.650000	73172	99	00:00:03.200000	138188	98	00:00:05.690000	138164	99	00:00:18.190000	531364	97	00:00:19.650000	534128	45	00:00:00.170000	4016	58	00:00:00.350000	4332	61	00:00:00.520000	4700	61	00:00:00.920000	4756	59	00:00:01.590000	5092	60	00:00:02.090000	5948	60	00:00:02.640000	6500	60	00:00:03.190000	5964	61	00:00:05.680000	7972	74	00:00:18.150000	10908	79	00:00:19.610000	11620	93	00:00:00.130000	6000	97	00:00:00.540000	7212	97	00:00:01.060000	9112	98	00:00:02.020000	12892	97	00:00:03.170000	15184	98	00:00:04.100000	17088	97	00:00:04.960000	18200	97	00:00:05.740000	18700	98	00:00:09.500000	22928	98	00:00:39.460000	53972	99	00:01:50.470000	110796	54	00:00:00.270000	14400	171	00:00:00.270000	28508	169	00:00:00.510000	43888	173	00:00:00.920000	69240	199	00:00:01.190000	98132	166	00:00:01.730000	119864	163	00:00:01.990000	139920	167	00:00:02.160000	159192	162	00:00:03.240000	247884	162	00:00:11.650000	934952	185	00:00:24.810000	2389092	95	00:00:00.090000	8124	168	00:00:00.130000	16212	218	00:00:00.160000	24384	229	00:00:00.280000	37344	258	00:00:00.390000	55484	256	00:00:00.510000	73720	259	00:00:00.600000	90332	242	00:00:00.770000	106864	257	00:00:01.180000	188640	265	00:00:04.910000	871840	269	00:00:12.830000	2226980	229	00:01:33.840000	30575404	228	00:01:33.720000	31897332	232	00:01:32.840000	30795088	233	00:01:26.600000	31598876	231	00:01:29.210000	30558884	232	00:01:32.400000	31495908	232	00:01:29.210000	30693328	233	00:01:35.350000	31332568	232	00:01:31.650000	30386016	231	00:01:27.160000	31578504	232	00:01:31.560000	30584516	236	00:01:31.890000	31300968	232	00:01:30.390000	30561532	235	00:01:29.130000	31181860	233	00:01:31.350000	30455216	232	00:01:25.450000	31643992	231	00:01:35.830000	30397464	236	00:01:28.330000	31350708	232	00:01:33.190000	30377580	232	00:01:33.930000	31625068	234	00:01:32.900000	30252572	230	00:01:30.090000	31446688	49	00:00:02.210000	1111972	51	00:00:02.490000	1119072	87	00:00:01.310000	1126108	49	00:00:02.680000	1138556	107	00:00:01.310000	1152236	116	00:00:01.200000	1164576	138	00:00:01.250000	1185260	144	00:00:01.550000	1205268	187	00:00:01.710000	1215700	340	00:00:03.480000	1249488	386	00:00:06.130000	1236716	279	00:00:05.250000	4727972	351	00:00:05.960000	4765732	365	00:00:06.700000	4790512	398	00:00:06.900000	4817244	401	00:00:06.620000	4842280	406	00:00:07.150000	4897852	415	00:00:07.540000	4945016	415	00:00:09.850000	5093660	436	00:00:12.960000	5421556	422	00:00:34.280000	7984668	409	00:01:01.190000	11150484	63	00:00:00.090000	4872	91	00:00:00.130000	8592	97	00:00:00.160000	8244	99	00:00:00.280000	12044	99	00:00:00.390000	12328	99	00:00:00.510000	21112	97	00:00:00.760000	20556	99	00:00:01.190000	37104	99	00:00:02.310000	69980	99	00:00:09.430000	266808	99	00:00:18.020000	529212	40	00:00:00.090000	3784	58	00:00:00.120000	3680	63	00:00:00.160000	4308	62	00:00:00.280000	4140	63	00:00:00.390000	4408	62	00:00:00.510000	4492	61	00:00:00.750000	5116	62	00:00:01.190000	5284	62	00:00:02.300000	7152	74	00:00:09.410000	10088	62	00:00:18	10484	95	00:00:00.060000	6360	95	00:00:00.130000	6032	92	00:00:00.230000	6020	93	00:00:00.390000	6368	95	00:00:00.580000	6756	93	00:00:00.800000	6800	97	00:00:01.090000	6756	97	00:00:01.830000	7904	97	00:00:03.660000	9436	97	00:00:17.920000	22104	99	00:00:42.010000	38612	92	00:00:00.050000	7888	106	00:00:00.100000	13276	146	00:00:00.110000	15928	128	00:00:00.170000	21668	131	00:00:00.240000	24428	129	00:00:00.290000	28980	135	00:00:00.380000	37744	140	00:00:00.570000	54336	123	00:00:01.270000	92608	154	00:00:04.940000	415952	175	00:00:09.070000	795456	127	00:00:00.020000	6752	143	00:00:00.060000	9036	195	00:00:00.060000	10904	213	00:00:00.080000	15148	210	00:00:00.100000	20148	213	00:00:00.130000	24356	214	00:00:00.190000	32368	236	00:00:00.270000	48128	263	00:00:00.470000	84200	267	00:00:02.270000	396452	268	00:00:04.320000	789956	521	00:01:57.530000	1353492	397	00:22:30.490000	19476116	69	00:00:38.210000	575292	87	00:00:38.150000	22752	99	00:15:14.710000	935240	167	00:05:14.150000	3559984	265	00:02:31.440000	3552432
UT-UPHL-240124724165	475	00:25:36.890000	192428896	79	00:00:01.730000	1124580	139	00:00:01.590000	1164620	142	00:00:02.380000	1184136	120	00:00:04.500000	1201204	254	00:00:02.260000	1208788	277	00:00:02.480000	1212180	296	00:00:02.910000	1210832	285	00:00:02.730000	1219088	328	00:00:03.240000	1219100	426	00:00:08.490000	1248044	479	00:00:21.940000	1278376	404	00:00:07.410000	4838272	432	00:00:09.590000	4939624	413	00:00:14.910000	5181780	431	00:00:20.530000	5574200	433	00:00:25.590000	5977612	420	00:00:28.420000	6189092	426	00:00:30.270000	6350468	415	00:00:32.590000	6544896	417	00:00:40.070000	7330144	408	00:01:32.830000	14387992	401	00:03:57.020000	15891676	78	00:00:00.130000	5968	98	00:00:00.340000	13348	96	00:00:00.660000	21728	99	00:00:01.280000	39648	99	00:00:02.030000	72732	99	00:00:02.630000	72828	99	00:00:03.190000	138692	99	00:00:03.720000	140256	99	00:00:06.430000	271420	99	00:00:24.630000	535208	95	00:00:22.500000	534992	48	00:00:00.130000	3944	63	00:00:00.330000	3620	60	00:00:00.660000	4748	62	00:00:01.270000	5092	61	00:00:02.020000	5568	61	00:00:02.630000	6248	60	00:00:03.180000	6640	61	00:00:03.710000	7392	61	00:00:06.410000	9144	65	00:00:24.570000	12056	82	00:00:22.460000	11244	85	00:00:00.170000	5988	97	00:00:00.810000	8668	97	00:00:01.700000	12440	97	00:00:03.210000	17492	97	00:00:04.870000	21748	97	00:00:06.020000	24372	97	00:00:07.040000	26300	97	00:00:07.920000	27888	97	00:00:12.340000	33272	99	00:00:50.040000	72404	99	00:02:32.840000	178464	129	00:00:00.130000	16248	200	00:00:00.370000	37848	191	00:00:00.790000	64320	269	00:00:01	108556	260	00:00:01.530000	155800	249	00:00:01.860000	184812	201	00:00:02.640000	207168	179	00:00:03.250000	228696	175	00:00:04.510000	328436	162	00:00:16.060000	1187328	176	00:00:55.520000	3494716	151	00:00:00.060000	7400	179	00:00:00.160000	18760	195	00:00:00.250000	28680	251	00:00:00.360000	47412	255	00:00:00.560000	71192	253	00:00:00.710000	90876	245	00:00:00.910000	110364	262	00:00:00.920000	128856	265	00:00:01.520000	224320	270	00:00:06.530000	1043536	268	00:00:20.320000	3348932	230	00:02:53.360000	55660556	231	00:02:44.150000	58344576	231	00:02:45.080000	55578408	237	00:02:38.280000	57776716	227	00:02:56.950000	55730536	230	00:02:38.210000	59359136	230	00:02:50.560000	55370592	229	00:02:39.530000	58729420	227	00:02:47.850000	56685224	233	00:02:44.670000	57716648	227	00:02:45.250000	56911516	230	00:02:45.310000	59390060	228	00:02:45.290000	55441544	231	00:02:44.850000	58096304	230	00:02:42.820000	56086416	229	00:02:36.240000	59254460	229	00:02:46.360000	56269540	227	00:02:41.170000	58568448	225	00:02:42.270000	56686144	233	00:02:51.600000	57783388	237	00:02:49.630000	57684848	233	00:02:37.710000	58674324	52	00:00:02.100000	1111960	92	00:00:01.210000	1119060	84	00:00:01.410000	1124260	51	00:00:02.740000	1138736	107	00:00:01.350000	1151120	120	00:00:01.260000	1165296	133	00:00:01.270000	1186412	139	00:00:01.580000	1208472	189	00:00:01.750000	1219100	200	00:00:06.780000	1230592	391	00:00:06.050000	1245580	283	00:00:05.530000	4706408	363	00:00:05.790000	4761356	354	00:00:06.100000	4796636	411	00:00:06.960000	4810052	429	00:00:08.230000	4867432	413	00:00:08.080000	4876768	447	00:00:08.860000	4967404	409	00:00:10.640000	5079448	401	00:00:13.200000	5361916	421	00:00:31.430000	7849728	410	00:00:54.740000	10913632	86	00:00:00.050000	5972	88	00:00:00.120000	7872	91	00:00:00.170000	8576	92	00:00:00.290000	12616	99	00:00:00.370000	12200	93	00:00:00.540000	20536	93	00:00:00.770000	20536	97	00:00:01.160000	37072	98	00:00:02.240000	69700	99	00:00:10.260000	267000	99	00:00:16.480000	529768	78	00:00:00.040000	3576	57	00:00:00.120000	3952	57	00:00:00.160000	3780	58	00:00:00.290000	4120	57	00:00:00.370000	4384	59	00:00:00.530000	4756	59	00:00:00.760000	4312	62	00:00:01.160000	4808	61	00:00:02.230000	6644	72	00:00:10.230000	10068	76	00:00:16.440000	10456	92	00:00:00.060000	6304	92	00:00:00.130000	5980	85	00:00:00.220000	5984	95	00:00:00.380000	6348	89	00:00:00.600000	6784	96	00:00:00.730000	7068	85	00:00:01.220000	7184	96	00:00:01.770000	7464	97	00:00:03.550000	9756	99	00:00:16.790000	22840	98	00:00:33.820000	39336	76	00:00:00.060000	7388	80	00:00:00.140000	14028	117	00:00:00.120000	15864	200	00:00:00.120000	21620	122	00:00:00.250000	24332	247	00:00:00.150000	29376	131	00:00:00.410000	37748	149	00:00:00.540000	53916	143	00:00:01.100000	90124	147	00:00:05.120000	398336	150	00:00:10.090000	778944	85	00:00:00.050000	6660	153	00:00:00.050000	8660	195	00:00:00.060000	10560	221	00:00:00.090000	14672	233	00:00:00.100000	18544	170	00:00:00.170000	22840	247	00:00:00.160000	31276	249	00:00:00.260000	45896	250	00:00:00.500000	80344	260	00:00:02.230000	381176	257	00:00:04.860000	751260	533	00:03:21.650000	1377624	393	00:37:11.910000	20760864	58	00:00:54.830000	545216	92	00:00:54.780000	13708	99	00:28:01.810000	1661800	167	00:08:56.030000	3567032	269	00:04:45.200000	3555436
UT-UPHL-240124869327	481	00:13:35.060000	177764004	83	00:00:01.750000	1142596	140	00:00:01.650000	1168220	138	00:00:02.170000	1184952	191	00:00:02.030000	1194364	248	00:00:02.090000	1207920	246	00:00:01.990000	1207596	254	00:00:02.170000	1209072	271	00:00:02.290000	1218912	309	00:00:02.930000	1223056	416	00:00:07.050000	1240208	439	00:00:16.140000	1270964	372	00:00:09.370000	4801564	414	00:00:10.310000	4960452	424	00:00:12.550000	5043792	426	00:00:15.970000	5241544	433	00:00:18.580000	5562984	433	00:00:21.260000	5738576	422	00:00:22.090000	5930812	423	00:00:23.980000	6083972	410	00:00:32.100000	6803648	427	00:01:09.050000	12499448	405	00:02:26.580000	15746408	97	00:00:00.630000	23832	97	00:00:01.560000	79596	96	00:00:02.300000	82768	97	00:00:03.710000	162372	98	00:00:05.670000	297388	98	00:00:06.930000	297796	97	00:00:07.490000	298520	98	00:00:08.030000	298496	98	00:00:10.380000	298772	98	00:00:19.340000	560724	96	00:00:20.170000	559520	57	00:00:00.630000	4928	55	00:00:01.550000	6644	55	00:00:02.290000	8212	55	00:00:03.690000	12428	55	00:00:05.660000	14332	56	00:00:06.900000	16100	58	00:00:07.470000	16624	58	00:00:08.010000	16976	62	00:00:10.350000	17992	73	00:00:19.300000	18576	76	00:00:20.120000	17764	92	00:00:00.150000	6416	96	00:00:00.550000	7124	98	00:00:01.010000	8668	96	00:00:01.960000	10172	98	00:00:03.270000	11736	97	00:00:04.400000	13716	97	00:00:04.970000	14380	97	00:00:05.480000	15148	97	00:00:09.110000	19428	99	00:00:38.960000	49368	99	00:01:34.020000	101936	118	00:00:00.120000	15976	161	00:00:00.240000	27076	161	00:00:00.420000	37012	164	00:00:00.740000	58456	163	00:00:01.110000	84404	164	00:00:01.410000	104384	174	00:00:01.500000	123848	166	00:00:01.910000	143028	155	00:00:02.930000	228632	163	00:00:10.030000	927192	161	00:00:25.620000	2209280	75	00:00:00.120000	8168	144	00:00:00.130000	14804	191	00:00:00.160000	21672	241	00:00:00.210000	34260	255	00:00:00.380000	57524	257	00:00:00.530000	77444	259	00:00:00.640000	94528	239	00:00:00.810000	110952	258	00:00:01.300000	193760	267	00:00:04.950000	869252	270	00:00:12.260000	2081080	226	00:01:36.470000	32250540	227	00:01:34.510000	33285928	226	00:01:36.350000	32024724	228	00:01:34.840000	33324264	228	00:01:36.920000	31962708	225	00:01:31.340000	32811456	224	00:01:41.760000	31914616	227	00:01:38.920000	33093864	225	00:01:33.900000	32410132	230	00:01:36.240000	32710616	224	00:01:39.590000	31726196	228	00:01:33.430000	33347820	220	00:01:34.740000	32301812	222	00:01:36.480000	33699388	225	00:01:38.260000	31802640	228	00:01:36.710000	32839184	226	00:01:39.630000	31894320	225	00:01:38.830000	33255216	225	00:01:37.210000	32195760	227	00:01:32.320000	33209144	223	00:01:41.010000	32315248	230	00:01:29.910000	32960500	96	00:00:01.080000	1111832	96	00:00:01.090000	1117840	91	00:00:01.280000	1124052	48	00:00:02.800000	1137356	99	00:00:01.360000	1148068	119	00:00:01.130000	1161448	124	00:00:01.310000	1172552	149	00:00:01.350000	1198276	182	00:00:01.710000	1214524	216	00:00:05.210000	1231928	382	00:00:05.550000	1240556	274	00:00:06.950000	4684568	338	00:00:06.190000	4738032	335	00:00:06.160000	4761112	378	00:00:06.890000	4804836	407	00:00:07.090000	4829452	406	00:00:07.730000	4874444	384	00:00:08.870000	4930716	425	00:00:09.330000	5048452	408	00:00:12.310000	5263560	415	00:00:27.400000	7352760	416	00:00:46.910000	9930296	73	00:00:00.070000	4832	94	00:00:00.100000	5996	86	00:00:00.160000	8256	98	00:00:00.220000	12196	97	00:00:00.310000	12344	94	00:00:00.450000	20656	95	00:00:00.650000	21076	99	00:00:01	37348	99	00:00:01.940000	70084	99	00:00:06.980000	267400	99	00:00:10.100000	268432	50	00:00:00.060000	3996	53	00:00:00.090000	3944	56	00:00:00.160000	4360	60	00:00:00.220000	4328	67	00:00:00.310000	4556	60	00:00:00.450000	4300	60	00:00:00.650000	5108	62	00:00:00.990000	6692	65	00:00:01.930000	8984	72	00:00:06.960000	9816	76	00:00:10.080000	10624	83	00:00:00.060000	5592	92	00:00:00.140000	5544	96	00:00:00.180000	5964	77	00:00:00.440000	5576	97	00:00:00.520000	6408	97	00:00:00.720000	6320	97	00:00:00.880000	6692	96	00:00:01.470000	7140	97	00:00:02.900000	8292	99	00:00:14.110000	19372	99	00:00:31.420000	32032	78	00:00:00.050000	7084	102	00:00:00.080000	12868	122	00:00:00.110000	14392	132	00:00:00.150000	19444	118	00:00:00.230000	22864	112	00:00:00.270000	26716	134	00:00:00.320000	33188	138	00:00:00.450000	47044	158	00:00:00.810000	77280	142	00:00:04.020000	336956	176	00:00:06.710000	661804	100	00:00:00.030000	5948	173	00:00:00.040000	8176	192	00:00:00.050000	8228	211	00:00:00.070000	13252	184	00:00:00.100000	16316	211	00:00:00.110000	21424	235	00:00:00.140000	26772	251	00:00:00.210000	41260	244	00:00:00.420000	69948	264	00:00:01.780000	323016	257	00:00:03.910000	641068	523	00:01:44.710000	1365476	394	00:17:33.940000	15858296	68	00:00:35.110000	556564	86	00:00:35.070000	17788	99	00:13:22.310000	771284	167	00:04:18.490000	3560972	258	00:02:17.720000	3514016
UT-UPHL-240124954752	474	00:15:17.670000	177792628	74	00:00:01.620000	1123020	82	00:00:02.030000	1143280	107	00:00:02.100000	1168560	175	00:00:01.850000	1183780	221	00:00:02.060000	1194000	224	00:00:01.900000	1199848	251	00:00:01.970000	1206300	237	00:00:02.200000	1209896	294	00:00:02.490000	1208324	413	00:00:06.560000	1222472	465	00:00:16.110000	1256352	368	00:00:07.120000	4764156	429	00:00:09.230000	4867772	397	00:00:12.460000	4965468	434	00:00:14.340000	5178380	412	00:00:19.060000	5417160	431	00:00:20.330000	5627848	428	00:00:22.700000	5745032	421	00:00:23.420000	5890104	430	00:00:30.010000	6475756	405	00:01:25.840000	12126244	408	00:03:16.330000	15781312	91	00:00:00.110000	5944	96	00:00:00.310000	12860	94	00:00:00.540000	21212	98	00:00:00.970000	38072	99	00:00:01.640000	71652	99	00:00:02.160000	71636	99	00:00:02.650000	72780	99	00:00:03.220000	137480	99	00:00:05.410000	137516	99	00:00:17.880000	533592	96	00:00:19.250000	537108	54	00:00:00.110000	3672	59	00:00:00.310000	4420	58	00:00:00.540000	4784	60	00:00:00.960000	5472	61	00:00:01.640000	6364	61	00:00:02.150000	6836	62	00:00:02.640000	7032	60	00:00:03.220000	7776	62	00:00:05.400000	9308	76	00:00:17.840000	11008	81	00:00:19.210000	11252	93	00:00:00.100000	6408	96	00:00:00.460000	7084	97	00:00:00.850000	8712	97	00:00:01.750000	11360	97	00:00:02.150000	14096	96	00:00:02.740000	15560	96	00:00:03.300000	16704	96	00:00:03.830000	17492	97	00:00:07.030000	20976	98	00:00:28.990000	50872	99	00:01:27.910000	111588	197	00:00:00.070000	12952	59	00:00:00.520000	25516	157	00:00:00.460000	35828	175	00:00:00.800000	60040	173	00:00:01.290000	87144	165	00:00:01.560000	107708	194	00:00:01.440000	127264	232	00:00:01.390000	145280	252	00:00:01.900000	222840	269	00:00:06.580000	925660	211	00:00:21.060000	2452772	82	00:00:00.090000	7796	153	00:00:00.120000	13988	240	00:00:00.120000	20524	231	00:00:00.230000	32828	211	00:00:00.380000	51916	246	00:00:00.460000	65968	249	00:00:00.560000	80748	254	00:00:00.650000	94532	251	00:00:01.100000	165976	280	00:00:04.890000	859216	278	00:00:13.140000	2313564	222	00:01:31.540000	32661052	229	00:01:30.920000	32590780	227	00:01:29.300000	31936160	229	00:01:30.160000	32471260	226	00:01:30.770000	31951740	228	00:01:31.090000	32602940	230	00:01:32.870000	31588484	231	00:01:30.150000	32309376	231	00:01:34.190000	31366584	230	00:01:34.780000	32146320	230	00:01:36.660000	31467920	230	00:01:29.880000	32617152	214	00:01:33.690000	31941312	214	00:01:31.120000	32405984	229	00:01:27.790000	31821196	231	00:01:28.370000	32254472	224	00:01:30.570000	32099704	230	00:01:31.050000	32294184	223	00:01:30.970000	32151744	233	00:01:33.500000	31745456	231	00:01:40.410000	31442956	231	00:01:36.430000	32193460	90	00:00:00.980000	1112268	98	00:00:01.070000	1119436	97	00:00:01.180000	1125004	49	00:00:02.880000	1137428	104	00:00:01.380000	1149924	125	00:00:01.140000	1164684	19	00:00:09.060000	1184512	151	00:00:01.400000	1202192	197	00:00:01.610000	1211596	346	00:00:03.500000	1239020	392	00:00:05.930000	1239100	278	00:00:05.450000	4710520	369	00:00:06.550000	4776004	357	00:00:08.380000	4779876	411	00:00:07.540000	4834592	391	00:00:07.390000	4839992	410	00:00:07.900000	4869372	403	00:00:08.530000	4946528	427	00:00:10.910000	5078768	427	00:00:12.990000	5355164	421	00:00:34.260000	7847224	404	00:01:03.080000	10876812	95	00:00:00.060000	4848	86	00:00:00.120000	8272	98	00:00:00.160000	8140	98	00:00:00.280000	12092	99	00:00:00.380000	12388	97	00:00:00.520000	20916	80	00:00:00.920000	21036	99	00:00:01.200000	37056	98	00:00:02.420000	70472	99	00:00:08.020000	269732	98	00:00:10.290000	272860	63	00:00:00.060000	3800	57	00:00:00.120000	3636	29	00:00:00.160000	4100	62	00:00:00.270000	4692	62	00:00:00.380000	4420	63	00:00:00.510000	5068	50	00:00:00.910000	5256	62	00:00:01.190000	6672	64	00:00:02.410000	9452	71	00:00:08	10692	75	00:00:10.260000	11352	90	00:00:00.050000	6032	95	00:00:00.130000	5968	89	00:00:00.200000	6024	96	00:00:00.380000	6744	94	00:00:00.420000	6672	95	00:00:00.560000	7176	96	00:00:00.820000	7120	96	00:00:01.790000	7456	97	00:00:02.710000	9020	97	00:00:13.120000	21328	98	00:00:26.100000	36284	100	00:00:00.040000	7396	123	00:00:00.070000	12476	128	00:00:00.100000	15176	93	00:00:00.180000	20616	122	00:00:00.220000	23704	135	00:00:00.290000	28616	265	00:00:00.170000	36976	135	00:00:00.520000	51992	267	00:00:00.530000	88072	278	00:00:02.340000	399208	207	00:00:06.410000	770140	117	00:00:00.030000	6692	187	00:00:00.040000	8748	159	00:00:00.070000	10640	222	00:00:00.080000	14812	155	00:00:00.160000	18628	229	00:00:00.130000	23484	217	00:00:00.180000	31352	226	00:00:00.280000	46652	247	00:00:00.500000	82064	261	00:00:02.190000	383084	269	00:00:04.250000	762504	533	00:01:54.080000	1360744	397	00:22:52.370000	17914864	68	00:00:36.650000	556092	88	00:00:36.600000	15652	99	00:11:33.720000	869976	164	00:04:50.500000	3525704	271	00:02:32.850000	3540836
UT-UPHL-240207123159	465	00:15:23.860000	177792112	84	00:00:01.400000	1122412	80	00:00:02	1138800	110	00:00:01.920000	1157244	166	00:00:01.750000	1189432	207	00:00:01.950000	1197392	228	00:00:01.720000	1202968	235	00:00:01.900000	1206028	239	00:00:02.090000	1208368	286	00:00:02.580000	1216064	416	00:00:06.830000	1232904	464	00:00:15.930000	1268640	396	00:00:07.630000	4755096	410	00:00:09.620000	4875600	412	00:00:11.360000	4908332	419	00:00:13.440000	5104612	427	00:00:17.230000	5365784	425	00:00:19.940000	5544380	416	00:00:21.170000	5758116	421	00:00:23.570000	5883732	415	00:00:31.250000	6591644	410	00:01:23.140000	12653584	406	00:02:49.860000	15767164	94	00:00:00.600000	24648	97	00:00:01.080000	41408	96	00:00:01.590000	74200	98	00:00:02.400000	79156	98	00:00:03.340000	145084	98	00:00:03.910000	144500	98	00:00:04.420000	144188	98	00:00:04.930000	144476	99	00:00:07.430000	275216	98	00:00:18.310000	541428	95	00:00:19.600000	542840	54	00:00:00.590000	4880	57	00:00:01.080000	5240	55	00:00:01.580000	5616	57	00:00:02.390000	6992	58	00:00:03.330000	8144	58	00:00:03.900000	8944	59	00:00:04.410000	9352	59	00:00:04.910000	10528	62	00:00:07.410000	12076	76	00:00:18.270000	13792	81	00:00:19.550000	13720	92	00:00:00.180000	6356	97	00:00:00.590000	6736	96	00:00:01.070000	7908	97	00:00:02.140000	9812	96	00:00:03.760000	11348	97	00:00:04.940000	12124	97	00:00:06.030000	13616	97	00:00:07.120000	14812	98	00:00:11.740000	19028	99	00:00:53.460000	50848	99	00:02:04.770000	119664	189	00:00:00.070000	14060	209	00:00:00.150000	25204	249	00:00:00.220000	33928	167	00:00:00.650000	54360	162	00:00:01.110000	82416	221	00:00:01.020000	105448	171	00:00:01.580000	125736	213	00:00:01.410000	144160	189	00:00:02.560000	233200	211	00:00:09.240000	975516	257	00:00:18.430000	2514916	84	00:00:00.110000	8132	146	00:00:00.140000	14684	238	00:00:00.130000	22044	217	00:00:00.280000	35808	265	00:00:00.400000	57696	237	00:00:00.590000	75320	257	00:00:00.680000	92476	251	00:00:00.790000	108356	257	00:00:01.330000	194112	270	00:00:05.770000	934524	278	00:00:15.310000	2414396	229	00:01:32.150000	31160444	225	00:01:30.860000	32034380	228	00:01:30.810000	31810388	231	00:01:29.230000	32139048	231	00:01:30.340000	31009488	231	00:01:31.050000	32260828	230	00:01:29.510000	31196972	229	00:01:28.360000	31514048	231	00:01:29.260000	30970400	229	00:01:30.970000	31652420	230	00:01:30.040000	31418896	229	00:01:29.250000	31988124	214	00:01:37.020000	31189292	211	00:01:27.030000	31975240	228	00:01:33.720000	30939620	227	00:01:27.220000	31802944	230	00:01:27.250000	31041920	231	00:01:27.570000	31731684	234	00:01:34.760000	30497992	225	00:01:33.830000	31711716	231	00:01:34.180000	31098828	229	00:01:28.630000	31858388	91	00:00:01.140000	1112272	95	00:00:01.080000	1120180	82	00:00:01.420000	1123796	48	00:00:02.850000	1138664	99	00:00:01.410000	1151076	122	00:00:01.170000	1164304	125	00:00:01.370000	1184112	152	00:00:01.410000	1197276	201	00:00:01.650000	1215980	335	00:00:03.540000	1228808	221	00:00:12.270000	1235296	292	00:00:05.460000	4713504	326	00:00:05.850000	4752700	358	00:00:06.340000	4786536	374	00:00:06.790000	4833180	398	00:00:07.120000	4843460	409	00:00:07.540000	4875508	428	00:00:08.550000	4949116	429	00:00:09	5085376	423	00:00:12.070000	5379040	413	00:00:29.800000	7907536	405	00:00:53.260000	11019336	77	00:00:00.070000	4428	76	00:00:00.160000	5612	88	00:00:00.170000	8248	93	00:00:00.280000	12164	97	00:00:00.380000	12724	96	00:00:00.500000	20536	99	00:00:00.720000	20580	99	00:00:01.180000	37368	98	00:00:02.290000	70032	99	00:00:07.700000	268212	98	00:00:10.370000	271180	52	00:00:00.070000	3736	46	00:00:00.150000	4368	56	00:00:00.170000	4328	59	00:00:00.270000	4756	64	00:00:00.380000	4720	61	00:00:00.490000	5324	63	00:00:00.710000	6324	63	00:00:01.170000	7516	66	00:00:02.280000	9704	71	00:00:07.680000	10484	75	00:00:10.350000	11208	87	00:00:00.090000	5992	96	00:00:00.170000	6364	92	00:00:00.240000	6288	93	00:00:00.470000	5904	91	00:00:00.730000	5532	92	00:00:00.970000	5544	94	00:00:01.400000	6356	97	00:00:02.250000	7448	97	00:00:04.530000	8664	98	00:00:22.320000	20460	99	00:00:37.400000	38948	88	00:00:00.050000	7852	125	00:00:00.090000	13532	105	00:00:00.150000	16340	136	00:00:00.170000	20188	149	00:00:00.210000	24756	237	00:00:00.160000	30096	257	00:00:00.200000	38592	136	00:00:00.610000	54280	215	00:00:00.700000	92664	334	00:00:02.070000	413684	217	00:00:07.020000	800760	135	00:00:00.030000	6644	179	00:00:00.050000	8640	153	00:00:00.080000	10628	223	00:00:00.090000	15172	202	00:00:00.130000	19288	240	00:00:00.130000	23948	231	00:00:00.190000	32344	240	00:00:00.290000	47216	258	00:00:00.520000	84156	249	00:00:02.600000	395620	278	00:00:04.700000	775084	534	00:01:50.160000	1356040	392	00:19:28.220000	17964876	65	00:00:38.450000	537328	87	00:00:38.400000	12404	99	00:15:39.120000	921068	179	00:04:57.860000	3554848	196	00:03:59.040000	3549276
UT-UPHL-240207135307	475	00:17:04.230000	190552308	99	00:00:01.450000	1139576	147	00:00:01.600000	1167564	143	00:00:02.270000	1178736	208	00:00:02.140000	1194704	240	00:00:02.420000	1200200	241	00:00:02.130000	1206044	251	00:00:02.270000	1207068	265	00:00:02.350000	1212144	308	00:00:02.800000	1212560	412	00:00:06.790000	1235988	473	00:00:16.040000	1258252	375	00:00:06.990000	4790556	427	00:00:09.410000	4928332	448	00:00:11.750000	5084192	435	00:00:14.460000	5309928	428	00:00:18.260000	5566268	430	00:00:19.980000	5761500	436	00:00:22	5891956	431	00:00:23.530000	6014524	429	00:00:29.900000	6738236	409	00:01:25.010000	12278968	402	00:03:04.750000	15763692	91	00:00:00.150000	8440	96	00:00:00.340000	13324	96	00:00:00.510000	21644	98	00:00:00.900000	38952	99	00:00:01.530000	74700	98	00:00:02.130000	75756	98	00:00:02.640000	79688	99	00:00:03.190000	146464	99	00:00:05.800000	155112	99	00:00:19.680000	569796	98	00:00:21.090000	596816	55	00:00:00.150000	4040	58	00:00:00.340000	4180	59	00:00:00.510000	4080	60	00:00:00.890000	5140	59	00:00:01.530000	5876	59	00:00:02.120000	7024	60	00:00:02.630000	7796	59	00:00:03.180000	8992	60	00:00:05.780000	12016	76	00:00:19.640000	20824	79	00:00:21.040000	27380	93	00:00:00.100000	6416	96	00:00:00.410000	7580	90	00:00:00.900000	9496	94	00:00:01.620000	12892	95	00:00:02.470000	14820	96	00:00:03.150000	15180	96	00:00:03.810000	17120	96	00:00:04.470000	17872	97	00:00:08.290000	21000	98	00:00:37.190000	50136	99	00:01:26.570000	114612	105	00:00:00.120000	13244	155	00:00:00.290000	27472	159	00:00:00.540000	41568	176	00:00:00.920000	67300	165	00:00:01.330000	92312	174	00:00:01.520000	112716	175	00:00:01.730000	130780	220	00:00:01.530000	148048	190	00:00:02.520000	232452	177	00:00:10.290000	921784	216	00:00:20.450000	2412820	91	00:00:00.080000	7832	150	00:00:00.140000	13208	252	00:00:00.140000	18776	199	00:00:00.300000	31292	250	00:00:00.360000	51564	243	00:00:00.500000	67584	253	00:00:00.590000	80744	265	00:00:00.690000	97028	258	00:00:01.180000	176420	284	00:00:05.170000	854724	276	00:00:14.200000	2277968	225	00:01:48.820000	38434180	224	00:01:48.720000	39041484	228	00:01:48.950000	38526120	231	00:01:48.150000	38978784	228	00:01:46.110000	38674500	235	00:01:45.580000	37965512	236	00:01:45.770000	38998008	234	00:01:45.350000	39360604	225	00:01:53.800000	37889128	228	00:01:49.640000	39122792	228	00:01:44.920000	38179500	227	00:01:53.870000	38831116	226	00:01:47.370000	38772040	226	00:01:47.760000	39729236	239	00:01:46.070000	39021680	228	00:01:47.100000	38877888	228	00:01:48.400000	38248988	229	00:01:52.890000	38573920	227	00:01:48.760000	38475300	240	00:01:51.960000	39537568	234	00:01:45.850000	38694848	239	00:01:46.720000	39216424	92	00:00:01.070000	1112040	96	00:00:01.130000	1119016	94	00:00:01.250000	1123768	55	00:00:02.590000	1136316	104	00:00:01.290000	1151516	121	00:00:01.130000	1163040	93	00:00:01.850000	1182048	158	00:00:01.380000	1203852	186	00:00:01.690000	1214612	338	00:00:03.380000	1233440	342	00:00:06.550000	1238672	289	00:00:05.360000	4724364	322	00:00:05.420000	4755688	351	00:00:06.030000	4770144	387	00:00:06.880000	4812696	392	00:00:07.640000	4849560	427	00:00:08.600000	4897488	415	00:00:08.740000	4954668	443	00:00:10.670000	5045480	422	00:00:13.170000	5349944	423	00:00:30.830000	7621344	410	00:00:54.990000	10476000	86	00:00:00.070000	5192	96	00:00:00.110000	5992	98	00:00:00.150000	8320	98	00:00:00.260000	12332	96	00:00:00.370000	12328	97	00:00:00.490000	20252	98	00:00:00.720000	20540	94	00:00:01.210000	37484	99	00:00:02.210000	69592	99	00:00:09.990000	269160	99	00:00:14.890000	533556	55	00:00:00.060000	3916	63	00:00:00.100000	3684	62	00:00:00.150000	4012	54	00:00:00.250000	4408	61	00:00:00.370000	4364	61	00:00:00.480000	4556	61	00:00:00.720000	5072	58	00:00:01.210000	5488	62	00:00:02.200000	6428	72	00:00:09.970000	10640	76	00:00:14.860000	11228	90	00:00:00.050000	6044	92	00:00:00.110000	5988	76	00:00:00.210000	6364	88	00:00:00.330000	6744	90	00:00:00.470000	6328	96	00:00:00.590000	6764	97	00:00:00.830000	7132	96	00:00:01.360000	7888	95	00:00:03.220000	8220	98	00:00:15.310000	20504	98	00:00:26.580000	36304	84	00:00:00.050000	7528	99	00:00:00.100000	13284	127	00:00:00.110000	14776	150	00:00:00.150000	19400	130	00:00:00.210000	23616	148	00:00:00.240000	27472	130	00:00:00.370000	35156	157	00:00:00.460000	50452	113	00:00:01.170000	84192	203	00:00:03.130000	376812	200	00:00:06.280000	732892	115	00:00:00.030000	6240	156	00:00:00.050000	7356	156	00:00:00.080000	9332	177	00:00:00.100000	12820	188	00:00:00.130000	17552	242	00:00:00.120000	21984	238	00:00:00.170000	29884	258	00:00:00.240000	44380	248	00:00:00.470000	77044	270	00:00:02.200000	357204	263	00:00:04.300000	711000	526	00:02:06.290000	1356172	397	00:24:58.710000	19412292	70	00:00:42.120000	1248816	86	00:00:42.040000	64672	99	00:13:58.550000	986728	176	00:04:54.400000	3549048	271	00:02:58.430000	3536204
UT-UPHL-240207141507	468	00:16:34.510000	177775992	83	00:00:01.390000	1122036	111	00:00:01.390000	1146992	120	00:00:02	1165816	173	00:00:01.840000	1181672	224	00:00:02.040000	1201192	245	00:00:02.180000	1202268	228	00:00:02.030000	1208340	244	00:00:02.080000	1208032	292	00:00:02.460000	1208048	417	00:00:06.300000	1223652	472	00:00:14.960000	1259024	407	00:00:09.070000	3357676	442	00:00:10.080000	3350796	422	00:00:12.320000	3241044	447	00:00:17.980000	3606548	429	00:00:21.980000	3748296	435	00:00:26.310000	3957732	416	00:00:29.540000	4428696	417	00:00:26.600000	4363816	410	00:00:37.310000	4584260	405	00:01:41.070000	10318616	413	00:03:20.960000	9329080	85	00:00:00.120000	5944	93	00:00:00.280000	12244	94	00:00:00.440000	20848	99	00:00:00.790000	37392	98	00:00:01.370000	38988	99	00:00:01.890000	72712	99	00:00:02.390000	74972	98	00:00:02.940000	75276	99	00:00:05.340000	144916	99	00:00:19.960000	552780	98	00:00:21.240000	569848	51	00:00:00.120000	3976	58	00:00:00.270000	4048	60	00:00:00.440000	4152	62	00:00:00.770000	4364	61	00:00:01.370000	5128	61	00:00:01.880000	5896	60	00:00:02.380000	6284	60	00:00:02.930000	7028	61	00:00:05.320000	8960	74	00:00:19.910000	16760	79	00:00:21.190000	20892	86	00:00:00.110000	6000	92	00:00:00.520000	7428	93	00:00:01.010000	7920	96	00:00:01.940000	12136	97	00:00:03.020000	14000	97	00:00:03.820000	14724	97	00:00:04.630000	16016	97	00:00:05.640000	16624	97	00:00:07.960000	20136	99	00:00:37.910000	48952	99	00:01:43.340000	108520	171	00:00:00.080000	13644	259	00:00:00.170000	28584	271	00:00:00.290000	41700	286	00:00:00.520000	67764	304	00:00:00.690000	93268	203	00:00:01.240000	111968	164	00:00:01.860000	129552	204	00:00:01.610000	146880	160	00:00:03.150000	229072	182	00:00:09.360000	900556	203	00:00:20.860000	2362964	100	00:00:00.070000	7364	56	00:00:00.390000	14696	222	00:00:00.160000	21964	230	00:00:00.250000	33580	251	00:00:00.380000	50876	195	00:00:00.580000	65508	239	00:00:00.650000	79528	260	00:00:00.690000	97712	263	00:00:01.190000	173192	269	00:00:05.360000	830040	274	00:00:14.240000	2227744	226	00:01:36.120000	32655796	225	00:01:36.250000	33415124	230	00:01:35.630000	32271932	230	00:01:30.970000	33302036	230	00:01:37	32958648	235	00:01:31.930000	32909404	229	00:01:30.500000	32877244	234	00:01:33.190000	32842396	229	00:01:36.330000	32617896	230	00:01:32.440000	33352688	231	00:01:33.610000	32603212	235	00:01:31.560000	32793716	222	00:01:32.780000	33917300	214	00:01:38.500000	33244392	230	00:01:29.190000	32789636	232	00:01:32.180000	32736392	234	00:01:34.530000	32216792	233	00:01:30.980000	33154756	231	00:01:36.720000	32341128	234	00:01:37.780000	32710000	229	00:01:29.780000	32842464	226	00:01:35.690000	33833180	93	00:00:01	1112052	96	00:00:01.090000	1119404	98	00:00:01.130000	1125260	74	00:00:01.790000	1138072	109	00:00:01.390000	1152632	122	00:00:01.200000	1165032	116	00:00:01.560000	1184540	149	00:00:01.510000	1208712	188	00:00:01.740000	1215172	340	00:00:03.560000	1231804	384	00:00:06.080000	1242092	271	00:00:05.970000	2920212	348	00:00:06.870000	3560512	376	00:00:07.700000	3277504	408	00:00:08.620000	3188088	418	00:00:09.380000	3622768	397	00:00:09.330000	3187056	427	00:00:10.550000	3053764	439	00:00:13.420000	3454488	425	00:00:15.250000	3277764	406	00:00:40.260000	6283740	404	00:01:05.900000	9497596	77	00:00:00.080000	6352	77	00:00:00.170000	8244	88	00:00:00.180000	8244	98	00:00:00.280000	12324	92	00:00:00.430000	20516	98	00:00:00.520000	20640	98	00:00:00.770000	20640	93	00:00:01.360000	37288	99	00:00:02.410000	70040	99	00:00:10.820000	269156	99	00:00:15.470000	534288	44	00:00:00.080000	3972	48	00:00:00.160000	3980	55	00:00:00.170000	4028	62	00:00:00.270000	4408	57	00:00:00.420000	4064	63	00:00:00.510000	3964	61	00:00:00.770000	4384	58	00:00:01.350000	4884	62	00:00:02.410000	6340	73	00:00:10.800000	10516	74	00:00:15.440000	11448	90	00:00:00.040000	5536	89	00:00:00.130000	6032	76	00:00:00.240000	5952	66	00:00:00.530000	6348	81	00:00:00.670000	6316	82	00:00:00.890000	6364	94	00:00:01.120000	6740	92	00:00:01.930000	7160	96	00:00:03.280000	9476	98	00:00:17.980000	19788	99	00:00:35.640000	37088	46	00:00:00.100000	7780	126	00:00:00.080000	13184	156	00:00:00.100000	16676	199	00:00:00.110000	21248	142	00:00:00.210000	25540	111	00:00:00.340000	28260	125	00:00:00.420000	37060	133	00:00:00.610000	52768	144	00:00:01.080000	90488	178	00:00:04.040000	411464	241	00:00:05.710000	810504	63	00:00:00.030000	6308	177	00:00:00.050000	8580	192	00:00:00.060000	10600	214	00:00:00.090000	15612	154	00:00:00.140000	18684	175	00:00:00.160000	23712	218	00:00:00.200000	32064	241	00:00:00.320000	47788	245	00:00:00.580000	83260	260	00:00:02.440000	393292	271	00:00:04.780000	784680	535	00:01:56.320000	1337332	365	00:24:14.710000	18449992	69	00:00:40.140000	694360	86	00:00:40.080000	55080	99	00:12:54.130000	924844	182	00:04:47.010000	3546712	259	00:03:04.760000	3539384
UT-UPHL-240207150620	465	00:18:10.100000	178886560	78	00:00:01.340000	1118036	105	00:00:01.260000	1134512	110	00:00:01.800000	1155792	168	00:00:01.740000	1181172	212	00:00:02.060000	1199948	217	00:00:02.240000	1203824	247	00:00:02.240000	1197160	250	00:00:02.050000	1205384	285	00:00:02.620000	1210976	414	00:00:07.240000	1230004	483	00:00:17.990000	1256192	367	00:00:06.780000	4757760	422	00:00:08.400000	4844072	423	00:00:09.950000	4915596	424	00:00:13.620000	5147276	431	00:00:17.220000	5407316	432	00:00:20.090000	5608764	428	00:00:22.040000	5734052	420	00:00:23.360000	5897312	416	00:00:31.650000	6560252	410	00:01:26.170000	12743700	404	00:03:24.460000	15825088	95	00:00:00.150000	8976	97	00:00:00.480000	23424	97	00:00:00.690000	23860	98	00:00:01.210000	41692	98	00:00:01.990000	74072	99	00:00:02.630000	73908	99	00:00:03.270000	139800	99	00:00:03.790000	139728	99	00:00:06.350000	273716	99	00:00:19.440000	549376	96	00:00:21.360000	552984	61	00:00:00.140000	4108	57	00:00:00.470000	4808	60	00:00:00.690000	5132	60	00:00:01.210000	5468	60	00:00:01.980000	6260	60	00:00:02.630000	6976	59	00:00:03.260000	7416	59	00:00:03.780000	7988	61	00:00:06.330000	10124	75	00:00:19.400000	15136	79	00:00:21.310000	15844	82	00:00:00.090000	6416	93	00:00:00.480000	5916	97	00:00:01.110000	7568	97	00:00:01.520000	10972	96	00:00:02.560000	14048	96	00:00:03.590000	14420	97	00:00:04.890000	15968	96	00:00:04.630000	17420	97	00:00:07.940000	22120	99	00:00:35.310000	54316	99	00:01:41.270000	126508	127	00:00:00.090000	12540	210	00:00:00.150000	24684	262	00:00:00.230000	35932	214	00:00:00.600000	61620	302	00:00:00.650000	91576	192	00:00:01.300000	113280	185	00:00:01.670000	133044	177	00:00:02.020000	150236	171	00:00:03.100000	235976	199	00:00:10.520000	1001652	204	00:00:27.530000	2740168	96	00:00:00.080000	7408	115	00:00:00.110000	13596	167	00:00:00.150000	21796	256	00:00:00.260000	34304	220	00:00:00.480000	54876	255	00:00:00.530000	72360	253	00:00:00.620000	85652	247	00:00:00.860000	103176	249	00:00:01.340000	183272	270	00:00:06.400000	913652	284	00:00:17.550000	2600528	232	00:01:48.520000	37375248	227	00:01:45.830000	37255412	229	00:01:43.920000	36629404	233	00:01:46.310000	38057900	226	00:01:47.860000	36673624	235	00:01:41.770000	37973032	230	00:01:44.640000	36735548	233	00:01:47.350000	37986316	229	00:01:44.510000	37027496	232	00:01:44.310000	37083752	233	00:01:44.100000	36603388	228	00:01:42.750000	37420648	207	00:01:47.450000	36729808	227	00:01:37.020000	37774692	232	00:01:43.680000	37325052	227	00:01:42.350000	37191444	230	00:01:48.490000	36773004	228	00:01:48.820000	37701540	232	00:01:42.330000	37144516	231	00:01:47.950000	37850612	229	00:01:44.840000	36999880	237	00:01:43.430000	37768640	92	00:00:01.050000	1111944	97	00:00:01.110000	1119768	81	00:00:01.470000	1126140	91	00:00:01.310000	1139952	76	00:00:01.950000	1151496	127	00:00:01.200000	1165344	119	00:00:01.420000	1182616	146	00:00:01.590000	1205244	202	00:00:01.660000	1213732	344	00:00:03.640000	1234444	388	00:00:06.360000	1247084	285	00:00:05.330000	4704064	355	00:00:06.090000	4762140	376	00:00:06.450000	4801620	380	00:00:07.120000	4805660	415	00:00:07.160000	4833436	417	00:00:08.130000	4909392	418	00:00:08.840000	4920412	429	00:00:10.710000	5085280	432	00:00:13.440000	5413776	418	00:00:35.650000	8020612	406	00:01:04.420000	11255376	75	00:00:00.080000	6024	78	00:00:00.150000	8272	96	00:00:00.150000	8248	97	00:00:00.290000	12384	97	00:00:00.440000	20060	99	00:00:00.550000	20968	99	00:00:00.810000	37924	94	00:00:01.380000	37200	98	00:00:02.580000	71740	99	00:00:09.590000	273576	98	00:00:13.140000	540576	50	00:00:00.080000	3820	48	00:00:00.140000	3960	60	00:00:00.150000	4408	63	00:00:00.290000	4000	61	00:00:00.430000	4788	63	00:00:00.540000	4760	63	00:00:00.810000	5104	59	00:00:01.380000	6460	63	00:00:02.570000	9152	71	00:00:09.570000	11704	75	00:00:13.110000	12872	89	00:00:00.040000	6360	91	00:00:00.160000	5620	93	00:00:00.240000	6016	93	00:00:00.350000	6748	87	00:00:00.530000	6336	95	00:00:00.650000	6304	95	00:00:01.010000	6356	96	00:00:01.640000	7892	94	00:00:03.310000	9020	97	00:00:15.100000	23248	98	00:00:30.510000	38992	80	00:00:00.050000	7804	161	00:00:00.070000	13700	195	00:00:00.080000	16216	194	00:00:00.130000	22064	243	00:00:00.130000	26716	116	00:00:00.360000	29748	151	00:00:00.370000	37804	154	00:00:00.570000	54728	189	00:00:00.870000	94232	193	00:00:04.240000	426084	182	00:00:09.200000	822700	56	00:00:00.050000	6608	96	00:00:00.050000	7780	185	00:00:00.080000	11696	201	00:00:00.090000	16304	143	00:00:00.140000	20952	187	00:00:00.150000	25496	222	00:00:00.220000	32452	215	00:00:00.360000	48336	252	00:00:00.570000	85788	267	00:00:02.720000	403664	281	00:00:05.130000	809988	546	00:02:15.350000	1340896	384	00:30:38.190000	14340956	61	00:00:46.520000	541428	86	00:00:46.470000	12168	99	00:15:20.070000	1088120	186	00:05:32.910000	3549784	268	00:03:30.010000	3541180
UT-UPHL-240207159875	465	00:17:32.570000	177769008	67	00:00:01.730000	1120288	122	00:00:01.390000	1149608	113	00:00:02.410000	1176892	200	00:00:01.950000	1192308	235	00:00:02.240000	1202036	250	00:00:02.310000	1201756	260	00:00:02.490000	1196824	261	00:00:02.210000	1206028	300	00:00:02.740000	1212512	421	00:00:06.830000	1218344	461	00:00:17.720000	1264872	369	00:00:07.030000	4778304	420	00:00:09.660000	4878568	434	00:00:12.730000	5050608	427	00:00:16.380000	5286460	420	00:00:20.120000	5561776	420	00:00:22.280000	5701152	420	00:00:25.020000	5911412	420	00:00:26.630000	6024636	417	00:00:33.060000	6684568	408	00:01:22.650000	12382600	406	00:03:06.760000	15781096	63	00:00:00.170000	5968	89	00:00:00.320000	12480	99	00:00:00.540000	21424	99	00:00:00.990000	37916	99	00:00:01.680000	70600	99	00:00:02.280000	70940	99	00:00:02.790000	71872	99	00:00:03.380000	138288	99	00:00:06.160000	271404	99	00:00:20.560000	546824	98	00:00:21.990000	548416	37	00:00:00.170000	3996	55	00:00:00.320000	4476	61	00:00:00.540000	4116	61	00:00:00.990000	4320	60	00:00:01.680000	4896	61	00:00:02.270000	5676	61	00:00:02.780000	5500	60	00:00:03.370000	6236	60	00:00:06.140000	7828	75	00:00:20.510000	14484	80	00:00:21.940000	15424	89	00:00:00.100000	6352	95	00:00:00.440000	7496	95	00:00:00.900000	10240	95	00:00:01.690000	13320	96	00:00:02.580000	16340	96	00:00:03.200000	18576	96	00:00:03.820000	19772	96	00:00:04.690000	20528	97	00:00:07.150000	24420	99	00:00:29.930000	55844	99	00:01:19.370000	118116	114	00:00:00.130000	14316	145	00:00:00.360000	29328	167	00:00:00.610000	48640	170	00:00:01.140000	78104	204	00:00:01.280000	108548	196	00:00:01.580000	129980	180	00:00:02	147616	194	00:00:01.970000	166452	178	00:00:03.150000	251264	176	00:00:11.040000	943568	171	00:00:28.160000	2394320	106	00:00:00.070000	8292	167	00:00:00.130000	16612	230	00:00:00.160000	24684	247	00:00:00.270000	38196	254	00:00:00.410000	57088	237	00:00:00.560000	72088	250	00:00:00.630000	87556	254	00:00:00.730000	103784	258	00:00:01.210000	179184	270	00:00:05.070000	862176	275	00:00:13.300000	2268924	228	00:01:42.620000	33232632	228	00:01:36.340000	34320084	229	00:01:37.280000	33336300	234	00:01:34.150000	33845944	230	00:01:34.510000	33675556	233	00:01:36.030000	33800940	231	00:01:36.860000	33229700	232	00:01:34.650000	33815884	226	00:01:37.680000	33367092	230	00:01:37.110000	33959868	230	00:01:34.740000	33586888	235	00:01:34.490000	33634556	219	00:01:36.360000	33221020	218	00:01:26.380000	33957816	229	00:01:34.310000	33435988	231	00:01:35.830000	33673484	228	00:01:39.110000	33128428	235	00:01:35.680000	33879696	230	00:01:39.080000	32833684	232	00:01:35.500000	33874344	226	00:01:36.310000	33724036	230	00:01:44.650000	33477768	91	00:00:01.050000	1111932	15	00:00:07.820000	1119872	92	00:00:01.210000	1125336	93	00:00:01.640000	1140788	49	00:00:03.050000	1151452	122	00:00:01.260000	1165836	121	00:00:01.390000	1183340	145	00:00:01.540000	1211108	42	00:00:08.830000	1216096	116	00:00:10.840000	1229960	253	00:00:11.240000	1234852	290	00:00:05.450000	4710408	355	00:00:06.440000	4753084	381	00:00:06.880000	4786672	405	00:00:07.420000	4826052	421	00:00:08.150000	4877344	429	00:00:07.920000	4902288	437	00:00:08.800000	4950016	433	00:00:10.700000	5115060	421	00:00:13.200000	5397732	414	00:00:37.100000	7965776	411	00:01:05.620000	11216140	68	00:00:00.090000	6024	96	00:00:00.110000	8248	98	00:00:00.170000	7924	95	00:00:00.320000	12332	99	00:00:00.430000	20992	99	00:00:00.550000	20416	98	00:00:00.810000	37088	99	00:00:01.240000	37316	99	00:00:02.490000	71056	99	00:00:10.930000	269824	98	00:00:16.610000	537648	45	00:00:00.090000	3696	64	00:00:00.110000	4000	61	00:00:00.170000	4088	59	00:00:00.310000	4420	61	00:00:00.420000	4548	62	00:00:00.550000	4388	62	00:00:00.800000	4716	62	00:00:01.240000	5472	62	00:00:02.480000	7780	70	00:00:10.910000	10680	75	00:00:16.570000	11704	91	00:00:00.060000	5924	82	00:00:00.120000	5952	85	00:00:00.190000	5992	83	00:00:00.360000	6720	94	00:00:00.450000	6384	76	00:00:00.740000	6848	94	00:00:00.900000	7556	94	00:00:01.470000	7884	97	00:00:02.830000	9780	97	00:00:13.940000	23252	98	00:00:28.550000	41316	75	00:00:00.060000	7820	72	00:00:00.150000	14016	149	00:00:00.100000	16272	225	00:00:00.100000	22080	132	00:00:00.240000	24328	128	00:00:00.310000	29296	130	00:00:00.420000	37424	160	00:00:00.500000	54796	94	00:00:01.730000	92388	164	00:00:04.790000	418776	160	00:00:09.600000	810724	131	00:00:00.030000	6716	146	00:00:00.060000	9300	182	00:00:00.060000	11328	191	00:00:00.100000	15512	203	00:00:00.120000	19772	189	00:00:00.160000	24440	219	00:00:00.190000	32344	235	00:00:00.280000	47572	260	00:00:00.490000	84732	263	00:00:02.370000	399216	266	00:00:04.550000	788468	329	00:04:00.070000	1340448	400	00:26:34.230000	18976976	37	00:51:55.810000	16959352	64	00:51:54.700000	1101996	96	00:12:52.190000	999056	130	00:06:52.530000	3548796	158	00:05:27.210000	3542264
UT-UPHL-240207168187	467	00:20:31.650000	191477124	65	00:00:01.920000	1118452	104	00:00:01.520000	1146832	99	00:00:02.390000	1171448	180	00:00:01.940000	1184236	221	00:00:02.170000	1203796	243	00:00:02.300000	1200016	242	00:00:02.400000	1198820	253	00:00:02.100000	1204516	292	00:00:02.630000	1215656	422	00:00:06.730000	1226776	461	00:00:18.070000	1255160	367	00:00:07.360000	4758560	426	00:00:09.310000	4890284	423	00:00:11.550000	4983784	424	00:00:15.670000	5268044	431	00:00:20.030000	5551788	427	00:00:21.720000	5679788	426	00:00:23.550000	5831592	419	00:00:24.640000	5935876	419	00:00:32.430000	6600628	411	00:01:23.210000	12384852	406	00:03:27.270000	15846424	90	00:00:00.110000	6384	88	00:00:00.300000	12788	99	00:00:00.470000	21600	96	00:00:00.920000	37820	99	00:00:01.430000	37852	99	00:00:01.990000	71420	99	00:00:02.480000	71504	99	00:00:03.030000	138112	99	00:00:05.410000	140048	99	00:00:19.510000	536356	97	00:00:21.460000	551820	54	00:00:00.100000	3936	59	00:00:00.300000	4356	65	00:00:00.460000	4164	57	00:00:00.910000	4168	61	00:00:01.420000	5112	60	00:00:01.980000	5880	61	00:00:02.480000	5904	60	00:00:03.020000	6460	61	00:00:05.400000	7588	76	00:00:19.470000	11736	80	00:00:21.410000	17360	87	00:00:00.110000	6684	92	00:00:00.410000	7580	96	00:00:00.800000	9864	95	00:00:01.630000	13648	96	00:00:02.490000	16332	96	00:00:03.150000	17884	97	00:00:03.750000	19088	97	00:00:04.320000	19804	97	00:00:07.020000	24032	99	00:00:30.730000	55884	99	00:01:31.630000	131908	115	00:00:00.120000	12840	161	00:00:00.280000	27828	162	00:00:00.570000	43980	170	00:00:01.060000	72768	169	00:00:01.540000	103032	166	00:00:01.830000	122316	186	00:00:01.840000	141848	166	00:00:02.240000	158764	174	00:00:03.040000	241228	159	00:00:12.520000	955536	158	00:00:35.510000	2785724	131	00:00:00.050000	7980	151	00:00:00.130000	14468	216	00:00:00.160000	22820	235	00:00:00.250000	35120	244	00:00:00.380000	53460	231	00:00:00.530000	67924	250	00:00:00.580000	83384	245	00:00:00.700000	98020	254	00:00:01.180000	174828	269	00:00:05.360000	866016	271	00:00:15.630000	2671792	234	00:02:03.750000	41837020	241	00:01:58.780000	42850416	241	00:01:58.870000	43150356	240	00:01:56.520000	43395324	233	00:02:02.970000	41767416	244	00:01:54.270000	43751876	236	00:02:00.900000	42030372	241	00:01:57.940000	42525508	239	00:01:58.430000	43205436	237	00:01:56.100000	43275928	237	00:01:59.150000	41538660	239	00:01:54.960000	43316176	221	00:01:54.760000	40422732	224	00:02:00.040000	41782740	243	00:01:56.430000	43145016	244	00:01:53.110000	43575096	239	00:01:52.530000	41863768	243	00:01:56.660000	43598508	240	00:01:58	42783664	243	00:01:58.050000	43749844	239	00:01:54.070000	41638736	239	00:02:06.820000	43681244	91	00:00:01.050000	1111544	100	00:00:01.090000	1121320	98	00:00:01.150000	1125748	100	00:00:01.380000	1139612	30	00:00:05.410000	1152652	125	00:00:01.200000	1166888	121	00:00:01.490000	1182560	144	00:00:01.500000	1203652	191	00:00:01.770000	1219200	322	00:00:03.860000	1228648	384	00:00:06.410000	1254460	295	00:00:05.440000	4757696	370	00:00:06.620000	4746416	384	00:00:06.660000	4785312	382	00:00:06.760000	4827112	403	00:00:07.330000	4842848	412	00:00:07.420000	4894632	423	00:00:08.480000	4957668	430	00:00:09.620000	5104328	429	00:00:13.700000	5393180	418	00:00:36.450000	8050488	411	00:01:06.110000	11311084	90	00:00:00.050000	6336	97	00:00:00.120000	8276	92	00:00:00.190000	8204	93	00:00:00.320000	12732	95	00:00:00.440000	20552	93	00:00:00.570000	20176	93	00:00:00.850000	37368	98	00:00:01.260000	37020	99	00:00:02.560000	69724	99	00:00:11.650000	267904	99	00:00:16.590000	530924	69	00:00:00.050000	3712	44	00:00:00.120000	3656	58	00:00:00.180000	3736	59	00:00:00.320000	3704	59	00:00:00.430000	4400	58	00:00:00.570000	4360	58	00:00:00.850000	4792	62	00:00:01.260000	5560	61	00:00:02.560000	7120	72	00:00:11.630000	9756	76	00:00:16.550000	10576	91	00:00:00.050000	6364	89	00:00:00.110000	5968	91	00:00:00.170000	5984	87	00:00:00.340000	6432	93	00:00:00.470000	7132	94	00:00:00.610000	6752	94	00:00:00.920000	7168	96	00:00:01.470000	7484	97	00:00:02.930000	9752	97	00:00:14.060000	23640	99	00:00:31.370000	39340	85	00:00:00.060000	7868	83	00:00:00.140000	13584	131	00:00:00.120000	15560	111	00:00:00.210000	21364	114	00:00:00.270000	25452	132	00:00:00.300000	28912	154	00:00:00.350000	37860	82	00:00:01.020000	54708	98	00:00:01.650000	93888	150	00:00:05.330000	429020	150	00:00:10.570000	830400	126	00:00:00.030000	6668	188	00:00:00.050000	8636	178	00:00:00.070000	10556	225	00:00:00.090000	15492	206	00:00:00.120000	19704	216	00:00:00.140000	24872	226	00:00:00.190000	33564	226	00:00:00.300000	49348	251	00:00:00.520000	87752	261	00:00:02.430000	414516	269	00:00:04.630000	821068	494	00:02:49.670000	1346952	397	00:33:08.130000	19706312	64	00:00:48.410000	667708	88	00:00:48.350000	45852	99	00:16:54.580000	1228632	184	00:05:57.420000	3545452	265	00:03:28.580000	3539756
UT-UPHL-240207205303	467	00:23:20.070000	191264752	79	00:00:01.930000	1141708	143	00:00:01.610000	1185776	96	00:00:03.990000	1182952	145	00:00:03.600000	1201520	281	00:00:02.740000	1213504	298	00:00:03.020000	1217468	315	00:00:03.170000	1225980	294	00:00:02.800000	1214136	343	00:00:03.250000	1215208	421	00:00:08.230000	1251624	459	00:00:20.490000	1262112	380	00:00:07.440000	4810192	410	00:00:09.610000	4999604	430	00:00:12.700000	5209756	430	00:00:18.390000	5607652	424	00:00:23.660000	6003708	426	00:00:26.390000	6172324	432	00:00:28.670000	6433304	419	00:00:29.900000	6546404	415	00:00:37.800000	7369924	411	00:01:27.970000	13563332	403	00:03:35.480000	15814316	96	00:00:00.100000	6272	98	00:00:00.330000	13036	99	00:00:00.570000	21644	98	00:00:01.030000	37596	99	00:00:01.650000	70372	99	00:00:02.180000	70420	98	00:00:02.710000	70776	99	00:00:03.180000	136224	99	00:00:05.570000	135552	99	00:00:19.510000	528072	97	00:00:21.120000	530356	61	00:00:00.100000	3568	62	00:00:00.330000	3536	62	00:00:00.560000	4000	61	00:00:01.020000	4860	61	00:00:01.650000	4984	61	00:00:02.170000	5248	61	00:00:02.700000	5532	61	00:00:03.170000	5956	62	00:00:05.550000	6504	76	00:00:19.470000	10112	82	00:00:21.070000	10456	87	00:00:00.200000	6364	96	00:00:00.870000	8252	97	00:00:01.690000	11344	98	00:00:03.020000	15204	97	00:00:04.800000	20584	97	00:00:05.860000	22496	97	00:00:06.340000	24040	97	00:00:07.650000	25164	98	00:00:11.920000	27732	99	00:00:48.530000	59652	99	00:02:18.790000	144980	117	00:00:00.150000	15880	172	00:00:00.400000	35476	171	00:00:00.790000	58588	176	00:00:01.440000	94892	171	00:00:02.110000	136072	178	00:00:02.330000	160728	178	00:00:02.700000	180616	167	00:00:03.020000	199528	169	00:00:04.070000	289344	157	00:00:13.670000	1040364	160	00:00:39.230000	3007652	111	00:00:00.080000	8120	141	00:00:00.170000	16200	237	00:00:00.200000	26664	231	00:00:00.340000	43104	229	00:00:00.550000	64584	238	00:00:00.680000	82264	253	00:00:00.770000	97228	260	00:00:00.830000	113772	254	00:00:01.380000	194788	271	00:00:05.910000	917660	264	00:00:17.700000	2808836	233	00:02:18.540000	44572004	236	00:02:14.800000	45916156	240	00:02:13.560000	45949672	242	00:02:13.270000	46241420	238	00:02:14.340000	45154076	239	00:02:04.470000	45249716	233	00:02:12.670000	44263004	240	00:02:07.480000	44820060	237	00:02:08.820000	44759840	239	00:02:11.890000	45725080	240	00:02:08.070000	45305064	242	00:02:07.160000	45585692	216	00:02:09.680000	43680100	218	00:02:15.770000	44402748	241	00:02:05.020000	44777420	242	00:02:07.630000	45774376	242	00:02:11.720000	45895788	235	00:02:17.440000	45344896	241	00:02:10.070000	45140908	232	00:02:11.630000	45710820	234	00:02:12.430000	43554808	235	00:02:17.590000	44867248	96	00:00:00.970000	1112008	93	00:00:01.110000	1119448	98	00:00:01.130000	1125704	98	00:00:01.430000	1139716	106	00:00:01.360000	1153752	121	00:00:01.170000	1164184	123	00:00:01.380000	1180316	114	00:00:01.930000	1209084	187	00:00:01.650000	1216740	343	00:00:03.630000	1234912	381	00:00:06.450000	1243584	294	00:00:05.550000	4725416	346	00:00:06.180000	4746808	358	00:00:06.290000	4818424	396	00:00:07.240000	4815680	404	00:00:07.680000	4863536	426	00:00:08.910000	4882252	430	00:00:08.550000	4974092	431	00:00:10.530000	5062284	419	00:00:13.050000	5388040	419	00:00:34.300000	8010812	405	00:01:01.450000	11177592	94	00:00:00.060000	5984	96	00:00:00.120000	8516	97	00:00:00.160000	8252	98	00:00:00.280000	12656	95	00:00:00.400000	20236	99	00:00:00.490000	20548	99	00:00:00.710000	20520	98	00:00:01.250000	37556	99	00:00:02.410000	69628	99	00:00:11.130000	266048	99	00:00:16.490000	527404	60	00:00:00.070000	3564	58	00:00:00.110000	3940	62	00:00:00.160000	3716	62	00:00:00.270000	4148	60	00:00:00.390000	4048	61	00:00:00.490000	4060	61	00:00:00.700000	4780	61	00:00:01.250000	5528	61	00:00:02.400000	6032	71	00:00:11.110000	9824	77	00:00:16.450000	9956	83	00:00:00.080000	5592	90	00:00:00.140000	5876	92	00:00:00.230000	5544	95	00:00:00.430000	6020	94	00:00:00.620000	6732	95	00:00:00.790000	6352	95	00:00:01.210000	6356	97	00:00:02.020000	7904	97	00:00:04.130000	8608	99	00:00:19.590000	21712	99	00:00:32.190000	40504	92	00:00:00.050000	7888	76	00:00:00.150000	13548	116	00:00:00.140000	15924	146	00:00:00.160000	20960	136	00:00:00.230000	24736	139	00:00:00.270000	28932	114	00:00:00.470000	37764	114	00:00:00.730000	54700	105	00:00:01.510000	92760	147	00:00:05.240000	418008	154	00:00:10.230000	819256	58	00:00:00.050000	5908	171	00:00:00.050000	9768	204	00:00:00.060000	10936	229	00:00:00.090000	16268	184	00:00:00.130000	19288	183	00:00:00.150000	24484	228	00:00:00.190000	32848	220	00:00:00.290000	48088	256	00:00:00.530000	84148	256	00:00:02.540000	396508	275	00:00:04.670000	788084	489	00:03:02.580000	1343896	395	00:31:58.770000	19681660	62	00:00:47.160000	552308	92	00:00:47.110000	16244	99	00:19:47.380000	1341536	183	00:06:27.070000	3553964	268	00:03:53.710000	3546564
UT-UPHL-240207213892	483	00:32:03.010000	193697860	73	00:00:01.720000	1125104	128	00:00:01.470000	1167812	99	00:00:02.730000	1196568	106	00:00:04.150000	1203756	253	00:00:02.730000	1217456	292	00:00:02.930000	1216196	301	00:00:03.160000	1228816	295	00:00:02.690000	1220796	322	00:00:03.410000	1229136	432	00:00:09.910000	1262148	471	00:00:30.490000	1296184	377	00:00:06.550000	4774872	432	00:00:08.740000	4933992	428	00:00:11.770000	5141144	409	00:00:19.020000	5535864	419	00:00:24.710000	5945892	417	00:00:28.470000	6199716	427	00:00:30.230000	6429060	416	00:00:31.760000	6614484	411	00:00:38.870000	7419432	405	00:01:43.540000	15797376	397	00:04:42.750000	15834492	82	00:00:00.160000	8984	98	00:00:00.360000	13324	98	00:00:00.660000	21464	98	00:00:01.300000	39736	98	00:00:02.140000	73620	99	00:00:02.810000	75440	99	00:00:03.500000	143776	99	00:00:04.110000	144248	99	00:00:06.890000	279352	99	00:00:20.410000	546852	94	00:00:22.910000	570572	49	00:00:00.160000	4320	62	00:00:00.360000	4356	61	00:00:00.650000	4056	60	00:00:01.290000	5104	60	00:00:02.130000	6444	60	00:00:02.800000	7080	60	00:00:03.490000	8228	60	00:00:04.090000	8588	61	00:00:06.880000	11232	78	00:00:20.360000	14732	83	00:00:22.860000	21236	88	00:00:00.160000	6364	97	00:00:00.760000	8328	96	00:00:01.690000	10196	97	00:00:03.510000	15908	97	00:00:05.530000	21688	97	00:00:06.870000	23988	97	00:00:08.390000	26332	98	00:00:10.590000	24096	97	00:00:13.430000	32040	99	00:01:03.440000	79240	99	00:03:41.020000	224480	95	00:00:00.150000	15244	150	00:00:00.350000	31632	161	00:00:00.710000	53968	166	00:00:01.540000	98448	174	00:00:02.270000	151828	177	00:00:02.690000	182604	175	00:00:03.050000	207544	175	00:00:03.340000	228292	176	00:00:04.420000	328420	162	00:00:19.030000	1426920	167	00:01:15.420000	3511128	105	00:00:00.080000	7844	170	00:00:00.150000	18548	251	00:00:00.190000	27828	242	00:00:00.410000	48640	255	00:00:00.630000	76340	256	00:00:00.800000	97668	252	00:00:00.960000	117964	262	00:00:01.040000	135632	258	00:00:01.640000	228560	270	00:00:08.350000	1280740	260	00:00:38.620000	3451916	234	00:04:03.160000	77127976	233	00:03:57.930000	79335872	237	00:03:51.230000	75624304	238	00:03:50.810000	80302896	234	00:03:58.050000	76610208	242	00:03:39.260000	81081036	237	00:03:59.670000	79019392	232	00:03:59.380000	79154700	234	00:03:46.600000	75624836	234	00:03:50.860000	78300060	230	00:04:00.430000	76450760	240	00:03:37.500000	77909648	197	00:03:49.390000	78572088	211	00:03:58.890000	79056916	242	00:03:44.830000	79475724	239	00:03:38.830000	78394908	237	00:03:47.890000	76829616	234	00:03:28.470000	79253504	240	00:03:45.120000	77936420	240	00:03:45.880000	79934744	241	00:03:51.970000	79002920	239	00:03:32.100000	79168440	90	00:00:01.030000	1111848	93	00:00:01.170000	1119084	48	00:00:02.560000	1124200	102	00:00:01.200000	1138860	106	00:00:01.320000	1151164	119	00:00:01.250000	1164184	125	00:00:01.390000	1181848	77	00:00:02.940000	1198744	138	00:00:02.550000	1217700	333	00:00:03.620000	1241156	371	00:00:06.350000	1240944	281	00:00:05.290000	4708356	351	00:00:06.250000	4788088	377	00:00:06.630000	4781980	415	00:00:07.260000	4822236	415	00:00:08.510000	4845484	425	00:00:07.590000	4897448	428	00:00:09.330000	4967972	439	00:00:09.580000	5077276	423	00:00:12.060000	5351400	418	00:00:28.920000	7791696	408	00:00:51.840000	10861128	96	00:00:00.060000	6376	86	00:00:00.120000	6000	94	00:00:00.160000	8284	98	00:00:00.260000	12040	97	00:00:00.350000	12728	97	00:00:00.470000	20168	97	00:00:00.690000	20520	99	00:00:01.130000	37016	99	00:00:02.200000	70244	99	00:00:10.380000	266972	99	00:00:16.090000	528612	66	00:00:00.060000	3968	55	00:00:00.120000	4020	61	00:00:00.160000	3824	59	00:00:00.250000	4044	61	00:00:00.360000	3572	61	00:00:00.470000	4424	61	00:00:00.690000	4432	62	00:00:01.120000	4920	62	00:00:02.200000	6276	71	00:00:10.360000	9892	76	00:00:16.060000	10160	90	00:00:00.050000	5968	85	00:00:00.140000	6428	77	00:00:00.250000	6328	95	00:00:00.370000	6336	94	00:00:00.570000	6372	96	00:00:00.730000	7128	96	00:00:01.270000	7196	97	00:00:01.780000	7892	97	00:00:03.610000	8680	99	00:00:17.410000	21668	99	00:00:33.740000	39812	90	00:00:00.050000	7432	136	00:00:00.080000	13620	147	00:00:00.100000	15884	121	00:00:00.190000	20196	143	00:00:00.220000	24420	85	00:00:00.460000	29024	148	00:00:00.360000	37416	141	00:00:00.560000	52784	149	00:00:01.040000	88864	155	00:00:05.010000	398336	156	00:00:10.100000	778572	127	00:00:00.030000	6704	162	00:00:00.050000	8544	206	00:00:00.060000	10516	220	00:00:00.090000	14152	215	00:00:00.110000	18936	239	00:00:00.130000	22844	249	00:00:00.170000	30800	244	00:00:00.290000	45564	262	00:00:00.480000	79788	266	00:00:02.350000	377160	270	00:00:04.530000	740464	488	00:05:10.400000	1373092	391	00:46:22.740000	23644768	56	00:01:06.190000	681892	91	00:01:06.120000	49864	99	00:38:27.520000	2238948	178	00:11:29.350000	3564020	269	00:06:41.420000	3552252
UT-UPHL-240207214721	468	00:19:56.990000	191231988	63	00:00:01.870000	1117800	89	00:00:01.910000	1152196	89	00:00:02.530000	1185676	130	00:00:02.380000	1196436	232	00:00:02.230000	1201864	253	00:00:02.410000	1204280	262	00:00:02.480000	1204160	265	00:00:02.220000	1216068	302	00:00:02.760000	1211912	420	00:00:07.120000	1231132	468	00:00:19.730000	1262172	374	00:00:07.130000	4753996	422	00:00:09.590000	4883640	432	00:00:12.750000	5036240	430	00:00:16.470000	5325832	427	00:00:20.830000	5631856	432	00:00:24.260000	5787292	421	00:00:25.470000	5958836	420	00:00:27.630000	6115116	417	00:00:35	6832272	411	00:01:30.120000	12857456	404	00:03:26.970000	15843816	90	00:00:00.170000	8760	99	00:00:00.500000	23260	98	00:00:00.760000	39824	99	00:00:01.170000	40272	98	00:00:01.900000	73960	99	00:00:02.420000	74088	99	00:00:02.980000	139100	99	00:00:03.450000	139948	99	00:00:06	271968	99	00:00:19.650000	539596	97	00:00:21.100000	545988	52	00:00:00.170000	4360	59	00:00:00.500000	4824	60	00:00:00.750000	4840	61	00:00:01.160000	5248	60	00:00:01.900000	5680	60	00:00:02.410000	5872	60	00:00:02.920000	6752	60	00:00:03.440000	6684	60	00:00:05.980000	8244	78	00:00:19.600000	13336	83	00:00:21.060000	14532	70	00:00:00.170000	6428	95	00:00:00.590000	7548	97	00:00:01.100000	10172	97	00:00:02.170000	14056	97	00:00:03.460000	17432	97	00:00:04.350000	18964	97	00:00:05.170000	19832	97	00:00:05.770000	21308	97	00:00:09.360000	25184	99	00:00:39.050000	59652	99	00:01:52.170000	136964	109	00:00:00.140000	14760	163	00:00:00.320000	30040	159	00:00:00.620000	49272	166	00:00:01.200000	79384	172	00:00:01.680000	113880	169	00:00:02.020000	138348	170	00:00:02.290000	158016	168	00:00:02.500000	175716	163	00:00:03.770000	265956	158	00:00:13.400000	1012512	153	00:00:36.430000	2798748	113	00:00:00.070000	7796	165	00:00:00.140000	16468	245	00:00:00.160000	24376	239	00:00:00.290000	40028	256	00:00:00.450000	60248	258	00:00:00.570000	77648	237	00:00:00.740000	93728	254	00:00:00.790000	109928	255	00:00:01.330000	194424	275	00:00:05.550000	916376	272	00:00:16.280000	2664776	240	00:01:58.320000	41584000	243	00:01:55.200000	42179888	239	00:01:54.380000	41649468	239	00:01:53.830000	42326304	238	00:01:53.200000	40678868	237	00:01:52.430000	42085324	229	00:01:55.110000	40675756	242	00:01:54.540000	41462108	236	00:01:58.180000	41468112	236	00:01:52.610000	42325580	240	00:01:51.750000	41543804	241	00:01:53.600000	42399920	211	00:01:55.450000	39431336	221	00:02:03.900000	41272992	244	00:01:51.310000	41564444	245	00:01:50	41522904	241	00:01:51.480000	41608932	236	00:01:52.640000	40370028	239	00:01:52.350000	41508228	237	00:01:58.440000	41908724	237	00:02:05.350000	41188216	244	00:01:59.090000	42318520	92	00:00:01.010000	1112476	89	00:00:01.140000	1120260	17	00:00:06.430000	1125088	79	00:00:01.690000	1137800	107	00:00:01.350000	1153444	118	00:00:01.180000	1164140	113	00:00:01.510000	1188860	49	00:00:04.740000	1207224	121	00:00:02.720000	1216896	335	00:00:03.630000	1230940	244	00:00:11.080000	1240992	285	00:00:05.600000	4707060	338	00:00:06.070000	4764144	378	00:00:06.840000	4803680	401	00:00:07.360000	4849796	412	00:00:07.640000	4860716	428	00:00:08.760000	4862180	427	00:00:08.370000	4937184	433	00:00:10.030000	5091760	429	00:00:13.320000	5391888	417	00:00:36.510000	7967364	415	00:01:03.590000	11211864	88	00:00:00.050000	6048	97	00:00:00.110000	8208	97	00:00:00.160000	7748	92	00:00:00.300000	12376	99	00:00:00.410000	20428	85	00:00:00.630000	20940	97	00:00:00.780000	20928	95	00:00:01.300000	37148	99	00:00:02.400000	69904	99	00:00:10.910000	267712	99	00:00:15.470000	530148	69	00:00:00.040000	3960	63	00:00:00.110000	3952	63	00:00:00.160000	3780	59	00:00:00.300000	4336	61	00:00:00.400000	3980	54	00:00:00.620000	3988	60	00:00:00.770000	4772	59	00:00:01.290000	5112	62	00:00:02.390000	6232	74	00:00:10.890000	10272	74	00:00:15.430000	10692	93	00:00:00.060000	6032	89	00:00:00.120000	6336	91	00:00:00.190000	6032	94	00:00:00.370000	6024	91	00:00:00.580000	6332	96	00:00:00.710000	6760	94	00:00:01.060000	7212	97	00:00:01.700000	7904	96	00:00:03.380000	9120	98	00:00:18.890000	22500	98	00:00:33.220000	40876	75	00:00:00.060000	7888	136	00:00:00.080000	13592	56	00:00:00.270000	16276	130	00:00:00.180000	21284	148	00:00:00.210000	25220	138	00:00:00.290000	29020	146	00:00:00.360000	37492	142	00:00:00.570000	55080	140	00:00:01.120000	93132	149	00:00:05.180000	422464	152	00:00:10.570000	815384	127	00:00:00.030000	6624	188	00:00:00.050000	8580	204	00:00:00.060000	10532	221	00:00:00.090000	15160	236	00:00:00.110000	19700	207	00:00:00.150000	23928	224	00:00:00.200000	33096	236	00:00:00.280000	48124	252	00:00:00.510000	84804	260	00:00:02.390000	403700	271	00:00:04.620000	795388	486	00:02:43.160000	1348632	397	00:31:03.580000	19527780	66	00:00:43.140000	595100	91	00:00:43.090000	26676	99	00:18:19.070000	1204052	178	00:05:56.670000	3553256	269	00:03:27.620000	3547220
UT-UPHL-240207268817	466	00:16:12.180000	177771940	85	00:00:01.630000	1123444	99	00:00:01.660000	1155248	72	00:00:03.060000	1182692	175	00:00:01.710000	1194856	231	00:00:02.150000	1206328	262	00:00:02.280000	1207704	258	00:00:02.500000	1202656	263	00:00:02.190000	1209752	306	00:00:02.680000	1214448	414	00:00:07.060000	1241292	462	00:00:16.610000	1262064	370	00:00:06.490000	4786964	408	00:00:10.250000	4868564	422	00:00:12.220000	5010300	424	00:00:16.530000	5270888	425	00:00:21.340000	5566044	421	00:00:24.840000	5764216	414	00:00:26.430000	5911548	416	00:00:27.840000	6065776	411	00:00:37.050000	6753604	414	00:01:42.430000	12804044	408	00:03:35.670000	15781916	84	00:00:00.300000	13116	96	00:00:00.650000	22612	98	00:00:00.900000	40640	98	00:00:01.490000	73864	98	00:00:02.400000	79696	98	00:00:03.200000	152584	98	00:00:03.920000	160212	98	00:00:04.740000	171364	98	00:00:08.060000	334132	98	00:00:22.370000	1328676	95	00:00:24.510000	1476052	48	00:00:00.290000	4040	57	00:00:00.640000	4452	59	00:00:00.900000	5104	58	00:00:01.480000	5840	59	00:00:02.390000	7948	58	00:00:03.190000	9932	58	00:00:03.910000	12856	58	00:00:04.730000	15444	59	00:00:08.030000	25284	63	00:00:22.290000	91144	63	00:00:24.400000	140292	82	00:00:00.150000	6672	95	00:00:00.550000	7588	97	00:00:01.020000	9480	97	00:00:02	12412	96	00:00:03.260000	15988	97	00:00:04.140000	18272	97	00:00:04.880000	19464	97	00:00:05.680000	19792	97	00:00:09.070000	25228	99	00:00:39.100000	58260	99	00:01:42.010000	123516	96	00:00:00.160000	15636	150	00:00:00.310000	30180	166	00:00:00.540000	44784	165	00:00:01.030000	72228	175	00:00:01.510000	105592	163	00:00:01.900000	129524	167	00:00:02.150000	148444	164	00:00:02.380000	167888	163	00:00:03.500000	254344	158	00:00:12.950000	987752	154	00:00:33.530000	2525788	118	00:00:00.060000	8640	138	00:00:00.160000	15264	232	00:00:00.160000	24120	227	00:00:00.280000	36276	239	00:00:00.440000	58208	225	00:00:00.620000	75132	243	00:00:00.670000	92728	242	00:00:00.830000	105536	241	00:00:01.330000	183796	267	00:00:06.160000	884044	280	00:00:15.450000	2340004	227	00:01:34.110000	33065300	229	00:01:34.220000	34498636	230	00:01:36.870000	32614928	230	00:01:34.250000	33958012	224	00:01:41.680000	33177256	233	00:01:33.530000	33455076	226	00:01:35.520000	32560088	233	00:01:35.850000	33271536	225	00:01:33.410000	33273860	230	00:01:38.030000	33606120	225	00:01:37.900000	32673200	228	00:01:39.860000	33347704	221	00:01:37.220000	34135172	212	00:01:32.600000	34404640	232	00:01:37.370000	32556056	237	00:01:30.030000	33297680	226	00:01:31.180000	33211056	230	00:01:38.740000	33282360	227	00:01:38.620000	32676460	230	00:01:33.610000	33530520	227	00:01:36.900000	33122044	227	00:01:42.320000	33411136	91	00:00:01.100000	1111916	95	00:00:01.080000	1119004	91	00:00:01.290000	1124980	57	00:00:02.410000	1138084	111	00:00:01.240000	1149220	125	00:00:01.140000	1164528	122	00:00:01.360000	1181200	142	00:00:01.530000	1204156	196	00:00:01.590000	1216012	339	00:00:03.490000	1231380	389	00:00:05.990000	1241336	285	00:00:05.620000	4713296	387	00:00:07.400000	4753584	380	00:00:06.820000	4778848	414	00:00:07.410000	4826456	426	00:00:07.820000	4876820	421	00:00:07.830000	4896056	418	00:00:08.780000	4933656	414	00:00:09.070000	5077780	419	00:00:12.700000	5372304	425	00:00:32.880000	7892120	413	00:00:59.640000	11022388	93	00:00:00.060000	4864	86	00:00:00.140000	8380	96	00:00:00.170000	8348	95	00:00:00.300000	12520	96	00:00:00.420000	20636	99	00:00:00.520000	20548	94	00:00:00.800000	20912	98	00:00:01.220000	38096	98	00:00:02.420000	72468	98	00:00:09.580000	283768	98	00:00:13.100000	563308	64	00:00:00.050000	3948	51	00:00:00.130000	3820	57	00:00:00.170000	4340	60	00:00:00.300000	4320	60	00:00:00.420000	4796	62	00:00:00.520000	4732	60	00:00:00.800000	5248	62	00:00:01.210000	6256	62	00:00:02.410000	8248	72	00:00:09.560000	14436	71	00:00:13.070000	18376	92	00:00:00.050000	5600	81	00:00:00.140000	5696	92	00:00:00.190000	6360	93	00:00:00.370000	5932	89	00:00:00.570000	6744	94	00:00:00.720000	6736	97	00:00:01.030000	7184	95	00:00:01.730000	7944	97	00:00:03.360000	9480	99	00:00:16.320000	23252	99	00:00:32.010000	39744	68	00:00:00.050000	7380	131	00:00:00.080000	13328	127	00:00:00.120000	15868	144	00:00:00.160000	20168	127	00:00:00.250000	24824	127	00:00:00.300000	29028	133	00:00:00.390000	37392	143	00:00:00.560000	53268	140	00:00:01.120000	90384	151	00:00:05.150000	408716	150	00:00:10.070000	793508	59	00:00:00.050000	6296	137	00:00:00.050000	9028	188	00:00:00.070000	10968	218	00:00:00.100000	14716	188	00:00:00.120000	19512	190	00:00:00.170000	24008	227	00:00:00.180000	30956	194	00:00:00.320000	46264	253	00:00:00.520000	81896	258	00:00:02.480000	378040	275	00:00:04.820000	766352	486	00:02:10.140000	1319704	396	00:23:36.360000	18406144	34	00:46:26.890000	17515140	67	00:46:25.790000	1342616	99	00:14:28.620000	957488	138	00:06:24.510000	3554956	164	00:04:49.400000	3546376
UT-UPHL-240207285691	466	00:15:37.120000	177771624	92	00:00:01.310000	1117428	115	00:00:01.240000	1137248	79	00:00:02.410000	1168420	163	00:00:01.600000	1191852	212	00:00:02.050000	1195440	237	00:00:02.190000	1195652	247	00:00:02.370000	1203140	247	00:00:02.050000	1203428	295	00:00:02.470000	1210248	418	00:00:06.790000	1226512	463	00:00:16.220000	1255884	378	00:00:07.360000	4756220	413	00:00:09.130000	4873336	424	00:00:11.490000	4973252	423	00:00:14.900000	5165672	414	00:00:20.070000	5446004	422	00:00:21.770000	5555012	402	00:00:25.240000	5751636	412	00:00:26.380000	5855956	421	00:00:35.170000	6538412	413	00:01:45.650000	12404316	411	00:03:40.790000	15779276	72	00:00:00.230000	9336	92	00:00:00.440000	21892	98	00:00:00.730000	39908	98	00:00:01.500000	76520	99	00:00:02.380000	80956	98	00:00:03.420000	153188	98	00:00:04.140000	156976	98	00:00:04.920000	160468	98	00:00:08.570000	313184	98	00:00:22.290000	1269568	95	00:00:24.590000	1417184	39	00:00:00.230000	4412	55	00:00:00.430000	4736	58	00:00:00.720000	4784	58	00:00:01.490000	6852	59	00:00:02.370000	8276	57	00:00:03.410000	10160	58	00:00:04.130000	12096	58	00:00:04.900000	13540	59	00:00:08.540000	21224	64	00:00:22.230000	71984	63	00:00:24.500000	121044	83	00:00:00.110000	6368	93	00:00:00.380000	7824	96	00:00:00.710000	8712	96	00:00:01.450000	11336	95	00:00:02.350000	14400	96	00:00:03.020000	15564	96	00:00:03.570000	17168	96	00:00:05.280000	17492	97	00:00:07.150000	21736	99	00:00:31.050000	52796	99	00:01:27.060000	117344	85	00:00:00.160000	14024	131	00:00:00.310000	26588	169	00:00:00.430000	38488	161	00:00:00.890000	62616	167	00:00:01.270000	91324	166	00:00:01.570000	111508	161	00:00:01.870000	131556	158	00:00:02.150000	148340	153	00:00:03.290000	230592	152	00:00:12.400000	954092	152	00:00:32.500000	2473516	65	00:00:00.080000	7520	116	00:00:00.120000	13108	158	00:00:00.190000	21636	220	00:00:00.270000	32820	247	00:00:00.390000	53620	241	00:00:00.530000	70408	235	00:00:00.660000	84564	251	00:00:00.740000	99524	250	00:00:01.150000	169520	279	00:00:05.260000	866852	270	00:00:15.060000	2304700	228	00:01:29.490000	30799964	232	00:01:27.170000	30732560	229	00:01:26.600000	30676748	233	00:01:25.750000	30884800	230	00:01:29.890000	30228120	231	00:01:27.280000	30797268	230	00:01:28.980000	30285544	235	00:01:30	30663908	229	00:01:28.680000	30504440	234	00:01:27.510000	30918736	231	00:01:30.490000	30018488	237	00:01:26.310000	30595448	198	00:01:37.040000	31089956	190	00:01:36.510000	31916676	235	00:01:24.860000	30272740	231	00:01:27.690000	31443968	231	00:01:27.690000	30802768	235	00:01:29.450000	30797016	230	00:01:33.960000	30331576	232	00:01:29.020000	30965664	227	00:01:39.810000	30162332	230	00:01:27.990000	30908848	89	00:00:01.090000	1112364	97	00:00:01.080000	1119888	92	00:00:01.200000	1123780	69	00:00:01.960000	1138496	103	00:00:01.400000	1151952	129	00:00:01.110000	1166132	130	00:00:01.340000	1182956	154	00:00:01.400000	1202188	195	00:00:01.710000	1216760	341	00:00:03.630000	1239356	387	00:00:06.340000	1246736	288	00:00:05.670000	4696612	364	00:00:06.720000	4757160	396	00:00:07.260000	4779256	413	00:00:07.840000	4864792	418	00:00:08.110000	4840676	424	00:00:08.450000	4879968	402	00:00:08.940000	4959216	422	00:00:09.840000	5058504	423	00:00:14.200000	5394700	422	00:00:37.130000	7998748	404	00:01:07.710000	11275960	80	00:00:00.060000	5996	88	00:00:00.130000	8772	98	00:00:00.170000	8720	98	00:00:00.300000	12380	98	00:00:00.450000	21176	99	00:00:00.700000	21352	97	00:00:00.900000	37032	92	00:00:01.460000	38100	98	00:00:02.780000	72776	99	00:00:09.840000	284616	98	00:00:13.730000	564516	61	00:00:00.050000	3656	58	00:00:00.120000	4344	62	00:00:00.170000	3676	63	00:00:00.300000	4464	64	00:00:00.440000	4780	61	00:00:00.700000	4836	60	00:00:00.890000	5220	58	00:00:01.460000	5572	63	00:00:02.770000	9376	70	00:00:09.810000	14476	71	00:00:13.700000	19364	80	00:00:00.070000	6296	89	00:00:00.120000	5980	92	00:00:00.180000	6752	88	00:00:00.360000	6368	94	00:00:00.470000	7128	95	00:00:00.630000	6408	96	00:00:00.940000	7120	97	00:00:02.090000	7080	97	00:00:03.030000	9748	99	00:00:14.610000	23200	98	00:00:30.010000	40984	53	00:00:00.090000	7884	84	00:00:00.130000	13544	148	00:00:00.110000	15876	125	00:00:00.200000	20580	124	00:00:00.260000	25060	119	00:00:00.330000	29388	120	00:00:00.450000	38216	131	00:00:00.630000	54688	142	00:00:01.120000	93928	144	00:00:05.510000	425308	143	00:00:10.800000	824212	46	00:00:00.060000	5264	97	00:00:00.070000	8740	163	00:00:00.060000	9068	220	00:00:00.100000	15840	219	00:00:00.120000	19760	207	00:00:00.150000	24808	230	00:00:00.180000	33900	216	00:00:00.340000	48232	245	00:00:00.530000	85412	253	00:00:02.630000	406464	264	00:00:05.090000	799328	495	00:02:03.310000	1316936	398	00:24:40.650000	19293980	36	00:50:25.900000	17492464	65	00:50:24.710000	1482060	99	00:12:16.910000	915312	161	00:05:22.610000	3550012	161	00:04:42.840000	3543992
UT-UPHL-240207302938	473	00:16:33.310000	191137268	103	00:00:01.470000	1136204	126	00:00:01.660000	1165128	127	00:00:01.980000	1189904	196	00:00:01.720000	1199464	224	00:00:01.920000	1206316	253	00:00:02.330000	1207544	257	00:00:02.230000	1205732	270	00:00:02.230000	1216788	304	00:00:02.820000	1215688	421	00:00:07.080000	1228740	468	00:00:18.330000	1270456	388	00:00:07.560000	4797948	425	00:00:09.110000	4928884	428	00:00:11.200000	5051892	430	00:00:15.060000	5278260	421	00:00:17.130000	5548160	426	00:00:20.290000	5741864	423	00:00:22.380000	5932524	421	00:00:23.660000	6043980	419	00:00:30.510000	6767512	411	00:01:24.580000	12737796	404	00:02:57.190000	15814248	87	00:00:00.310000	13324	94	00:00:00.600000	22204	99	00:00:00.840000	38908	98	00:00:01.170000	39136	97	00:00:01.790000	71164	99	00:00:02.240000	71664	99	00:00:02.810000	71344	99	00:00:03.410000	137052	99	00:00:05.720000	137992	99	00:00:18.720000	544912	96	00:00:20.130000	563096	49	00:00:00.300000	4328	56	00:00:00.590000	4712	60	00:00:00.830000	4276	59	00:00:01.160000	4844	59	00:00:01.780000	5172	60	00:00:02.230000	5824	60	00:00:02.800000	6000	59	00:00:03.400000	6336	62	00:00:05.710000	7980	75	00:00:18.680000	14440	81	00:00:20.090000	18764	72	00:00:00.150000	6364	88	00:00:00.490000	7524	95	00:00:00.890000	9052	96	00:00:01.740000	11768	97	00:00:02.810000	14420	97	00:00:03.660000	15972	97	00:00:04.450000	17112	97	00:00:05.180000	18648	97	00:00:08.650000	22496	99	00:00:38.760000	54756	99	00:01:42.910000	123524	96	00:00:00.140000	13960	160	00:00:00.260000	27148	154	00:00:00.490000	38632	169	00:00:00.860000	65108	171	00:00:01.280000	93148	166	00:00:01.630000	114012	165	00:00:01.860000	134872	161	00:00:02.190000	152572	163	00:00:03.190000	239484	154	00:00:12.670000	977112	151	00:00:33.780000	2547180	113	00:00:00.070000	8320	77	00:00:00.270000	14660	184	00:00:00.180000	21756	258	00:00:00.230000	34372	217	00:00:00.410000	53644	262	00:00:00.460000	68996	249	00:00:00.580000	85916	242	00:00:00.730000	102240	251	00:00:01.170000	181912	264	00:00:05.260000	899024	277	00:00:13.680000	2407040	222	00:01:55.110000	38342424	236	00:01:50.840000	39947152	229	00:01:52.220000	38796900	237	00:01:45.320000	39737244	229	00:01:47.070000	38664948	231	00:01:44.950000	39517548	226	00:01:52.380000	37960944	230	00:01:46.820000	39271140	222	00:01:47.730000	38476980	227	00:01:45.670000	39145084	226	00:01:48.370000	38434348	239	00:01:48.340000	39788528	205	00:02:06.330000	38258080	183	00:02:22.230000	39677108	226	00:01:46.460000	38277940	230	00:01:43.830000	39320676	226	00:01:46.080000	38220188	230	00:01:46.550000	38857152	233	00:01:50.320000	38662540	228	00:01:47.250000	39292472	226	00:01:48.800000	38528500	227	00:01:45.550000	39300388	84	00:00:01.200000	1112040	91	00:00:01.170000	1119192	97	00:00:01.160000	1124648	102	00:00:01.350000	1138404	99	00:00:01.370000	1151128	117	00:00:01.210000	1160388	120	00:00:01.430000	1181832	155	00:00:01.390000	1201448	192	00:00:01.650000	1219232	329	00:00:03.450000	1233672	320	00:00:06.620000	1241304	275	00:00:05.140000	4718840	317	00:00:05.500000	4775880	358	00:00:06.230000	4790324	363	00:00:06.400000	4778620	391	00:00:06.860000	4832940	406	00:00:06.910000	4876592	397	00:00:07.620000	4944480	430	00:00:09.980000	5068360	419	00:00:11.500000	5326380	434	00:00:27.060000	7537072	411	00:00:47.340000	10334188	94	00:00:00.050000	5136	89	00:00:00.120000	5968	90	00:00:00.170000	8236	98	00:00:00.240000	12688	98	00:00:00.350000	12680	93	00:00:00.470000	20920	99	00:00:00.640000	20892	97	00:00:01.100000	37168	98	00:00:02.130000	69888	99	00:00:08.210000	266984	98	00:00:11.320000	268192	64	00:00:00.050000	3968	58	00:00:00.120000	4016	57	00:00:00.170000	4508	63	00:00:00.240000	3568	63	00:00:00.340000	3984	60	00:00:00.470000	4476	63	00:00:00.630000	5236	62	00:00:01.090000	5936	62	00:00:02.130000	8276	75	00:00:08.190000	10500	77	00:00:11.300000	10852	71	00:00:00.070000	5984	89	00:00:00.120000	6328	89	00:00:00.170000	6032	94	00:00:00.350000	5988	91	00:00:00.480000	6352	95	00:00:00.620000	6808	95	00:00:00.930000	7104	96	00:00:01.510000	7900	97	00:00:03.010000	9104	97	00:00:14.790000	20164	99	00:00:28.350000	35976	84	00:00:00.050000	7100	116	00:00:00.090000	13244	111	00:00:00.130000	14732	130	00:00:00.170000	19724	137	00:00:00.200000	23256	122	00:00:00.280000	26684	123	00:00:00.390000	35112	139	00:00:00.520000	49368	98	00:00:01.420000	81392	142	00:00:04.690000	368824	166	00:00:07.940000	711956	115	00:00:00.030000	6632	172	00:00:00.040000	8640	164	00:00:00.070000	10148	218	00:00:00.080000	14416	227	00:00:00.100000	18608	231	00:00:00.110000	22240	220	00:00:00.170000	29456	182	00:00:00.310000	43180	250	00:00:00.440000	75916	264	00:00:01.970000	353432	264	00:00:03.880000	696324	497	00:02:15.220000	1350348	389	00:20:22.910000	18996264	67	00:00:39.060000	610412	87	00:00:39	32064	99	00:16:02.120000	961724	163	00:05:19.400000	3554792	258	00:03:06.440000	3495992
UT-UPHL-240207324213	466	00:16:17.320000	177798492	94	00:00:01.230000	1116264	103	00:00:01.300000	1126172	102	00:00:01.630000	1136360	138	00:00:01.270000	1169120	161	00:00:01.490000	1188660	192	00:00:01.760000	1193788	203	00:00:01.630000	1197664	214	00:00:01.780000	1199000	269	00:00:02.230000	1211800	409	00:00:06.270000	1238316	464	00:00:15.370000	1253776	357	00:00:07.360000	4758928	406	00:00:07.410000	4814184	420	00:00:08.930000	4864196	420	00:00:10.700000	4967120	424	00:00:12.620000	5166660	423	00:00:14.260000	5317360	438	00:00:15.200000	5441356	420	00:00:16.740000	5599240	432	00:00:22.660000	6242584	407	00:01:12.850000	11777748	401	00:02:56.690000	15788996	84	00:00:00.110000	6004	97	00:00:00.220000	12600	94	00:00:00.370000	13200	98	00:00:00.650000	21484	98	00:00:01.220000	38372	97	00:00:01.740000	71424	99	00:00:02.190000	71340	99	00:00:02.670000	71480	99	00:00:05.100000	137276	99	00:00:19.080000	532048	98	00:00:20.510000	532676	52	00:00:00.100000	3804	63	00:00:00.220000	3700	59	00:00:00.360000	4468	62	00:00:00.640000	4284	61	00:00:01.210000	3536	60	00:00:01.730000	4740	61	00:00:02.190000	4748	61	00:00:02.660000	5944	61	00:00:05.090000	6456	74	00:00:19.030000	10988	81	00:00:20.470000	10508	93	00:00:00.090000	5968	95	00:00:00.270000	6424	93	00:00:00.490000	7132	97	00:00:00.970000	8668	97	00:00:01.750000	10192	96	00:00:02.410000	10564	97	00:00:03.020000	11348	97	00:00:03.640000	12508	95	00:00:06.940000	15568	98	00:00:33.480000	45524	99	00:01:34.740000	111184	53	00:00:00.160000	12012	150	00:00:00.150000	19724	145	00:00:00.270000	26728	144	00:00:00.490000	41612	203	00:00:00.570000	62568	146	00:00:01.070000	78692	150	00:00:01.280000	95432	147	00:00:01.510000	111476	150	00:00:02.510000	195996	161	00:00:11.020000	893024	161	00:00:29.890000	2453120	70	00:00:00.090000	7868	161	00:00:00.090000	11976	86	00:00:00.270000	16700	220	00:00:00.170000	27812	222	00:00:00.310000	45024	258	00:00:00.360000	59928	243	00:00:00.460000	74956	244	00:00:00.580000	90164	266	00:00:01.100000	169212	265	00:00:04.840000	869468	278	00:00:13.860000	2410436	227	00:01:41.380000	33103324	229	00:01:36.160000	33828572	228	00:01:37.200000	33177360	227	00:01:35.050000	33974940	228	00:01:39.020000	33417720	230	00:01:34.980000	33791516	230	00:01:38.020000	33367924	230	00:01:35.360000	34119816	230	00:01:38.880000	33300416	230	00:01:38.530000	33598516	230	00:01:36.920000	33459708	234	00:01:35.740000	33810452	208	00:01:51.040000	34339332	200	00:01:54.770000	35070716	229	00:01:32.220000	33681636	234	00:01:31.980000	33918016	232	00:01:37.670000	33045312	231	00:01:29.700000	34084976	230	00:01:41.240000	33395612	229	00:01:34.830000	33920656	231	00:01:43.980000	33170780	229	00:01:39.780000	33934280	94	00:00:01.060000	1112808	94	00:00:01.150000	1119860	93	00:00:01.240000	1125320	105	00:00:01.170000	1139676	106	00:00:01.320000	1152756	123	00:00:01.240000	1163452	126	00:00:01.410000	1184384	144	00:00:01.550000	1206808	188	00:00:01.780000	1220612	331	00:00:03.690000	1237156	271	00:00:08.960000	1234560	278	00:00:05.330000	4708768	320	00:00:05.530000	4756040	364	00:00:06.240000	4779880	372	00:00:06.580000	4802836	387	00:00:07.380000	4843836	428	00:00:08.600000	4900376	434	00:00:08.660000	4993524	425	00:00:09.960000	5095480	405	00:00:13.470000	5415864	419	00:00:35.080000	8016460	413	00:01:01.430000	11245536	92	00:00:00.050000	6372	88	00:00:00.140000	8644	89	00:00:00.210000	8668	98	00:00:00.300000	12756	99	00:00:00.420000	20464	98	00:00:00.530000	20956	99	00:00:00.770000	36880	99	00:00:01.290000	37164	98	00:00:02.550000	69372	99	00:00:10.660000	267516	99	00:00:14.250000	530356	68	00:00:00.040000	3680	54	00:00:00.140000	3956	52	00:00:00.210000	3932	63	00:00:00.290000	4404	62	00:00:00.410000	4404	62	00:00:00.520000	4704	62	00:00:00.760000	4548	61	00:00:01.280000	5500	61	00:00:02.540000	5896	73	00:00:10.640000	9680	75	00:00:14.220000	10172	91	00:00:00.040000	5972	94	00:00:00.120000	6288	90	00:00:00.200000	6364	93	00:00:00.370000	6348	96	00:00:00.510000	6756	91	00:00:00.690000	6800	95	00:00:00.980000	7092	92	00:00:01.680000	7964	96	00:00:03.190000	9440	98	00:00:15.800000	22820	98	00:00:31.470000	39372	100	00:00:00.050000	7800	97	00:00:00.100000	13992	113	00:00:00.130000	15484	127	00:00:00.190000	20552	145	00:00:00.210000	24404	124	00:00:00.320000	30088	130	00:00:00.420000	38572	139	00:00:00.600000	55880	134	00:00:01.200000	93396	146	00:00:05.300000	426840	150	00:00:10.490000	831528	127	00:00:00.030000	6776	129	00:00:00.070000	8556	209	00:00:00.060000	10856	202	00:00:00.090000	15480	209	00:00:00.120000	20448	181	00:00:00.170000	25036	257	00:00:00.180000	32816	264	00:00:00.280000	49572	249	00:00:00.520000	87420	263	00:00:02.380000	414048	267	00:00:04.620000	823752	484	00:02:13.720000	1346248	396	00:24:45.350000	18134576	69	00:00:40.650000	546640	88	00:00:40.600000	14488	99	00:14:45.460000	958608	163	00:05:42.230000	3550168	262	00:02:48.040000	3544380
UT-UPHL-240207354916	459	00:17:43.820000	177783156	83	00:00:01.600000	1118080	121	00:00:01.480000	1143440	131	00:00:01.870000	1168128	189	00:00:01.890000	1188732	222	00:00:01.730000	1201800	245	00:00:02.160000	1204804	240	00:00:02.060000	1208760	254	00:00:02.110000	1208624	302	00:00:02.600000	1213724	410	00:00:06.990000	1248236	463	00:00:16.460000	1265168	362	00:00:07.130000	4717548	392	00:00:08.690000	4763844	423	00:00:11.700000	4842532	430	00:00:16.510000	5032964	433	00:00:21.240000	5293176	417	00:00:21.610000	5567336	419	00:00:23.890000	5716244	427	00:00:26.480000	5840124	417	00:00:31.800000	6498908	409	00:01:21.990000	12415668	400	00:03:02.410000	15151900	86	00:00:00.110000	5620	99	00:00:00.290000	12680	98	00:00:00.490000	22144	98	00:00:00.950000	37704	99	00:00:01.540000	71960	99	00:00:02.100000	70776	99	00:00:02.540000	71376	99	00:00:03.130000	137636	99	00:00:05.560000	136976	99	00:00:19.540000	532368	98	00:00:20.820000	531716	54	00:00:00.110000	3644	37	00:00:00.290000	4360	62	00:00:00.490000	4540	61	00:00:00.950000	4956	61	00:00:01.530000	5248	60	00:00:02.090000	5504	61	00:00:02.540000	5924	60	00:00:03.120000	5948	62	00:00:05.540000	6244	79	00:00:19.500000	11112	81	00:00:20.780000	11336	90	00:00:00.130000	6404	96	00:00:00.550000	7952	97	00:00:01.050000	9864	96	00:00:02.020000	13320	97	00:00:03.110000	16348	97	00:00:03.970000	17896	97	00:00:04.750000	19420	96	00:00:05.490000	19804	97	00:00:08.840000	24720	99	00:00:37.160000	57060	99	00:01:39.440000	121168	21	00:00:00.720000	14348	161	00:00:00.320000	30444	156	00:00:00.620000	47004	167	00:00:01.070000	73292	172	00:00:01.550000	104312	174	00:00:01.750000	126564	166	00:00:02.130000	145764	165	00:00:02.300000	164904	162	00:00:03.400000	253524	153	00:00:12.910000	980952	145	00:00:32.890000	2503496	111	00:00:00.070000	7408	148	00:00:00.150000	16400	246	00:00:00.150000	23520	234	00:00:00.270000	36668	258	00:00:00.390000	56556	256	00:00:00.520000	72240	252	00:00:00.640000	88372	258	00:00:00.720000	104892	251	00:00:01.270000	189524	277	00:00:05.190000	912088	275	00:00:13.830000	2392480	228	00:01:38.190000	33520236	230	00:01:36.290000	34616988	230	00:01:36.350000	33671356	233	00:01:35.730000	34455412	228	00:01:37.320000	33739748	232	00:01:35.470000	34324972	225	00:01:38.120000	33960696	232	00:01:34.750000	34105820	230	00:01:35.840000	33523392	232	00:01:35.980000	34525996	232	00:01:36.720000	33376460	233	00:01:36.990000	34105960	200	00:01:54.030000	33667948	195	00:01:55.300000	34209332	229	00:01:34.800000	34115596	234	00:01:30.500000	34765616	227	00:01:35.540000	33619688	230	00:01:35.840000	34866260	227	00:01:33.920000	33761792	234	00:01:36.120000	34098576	231	00:01:36.860000	33585944	241	00:01:39.610000	35226268	95	00:00:01.020000	1111972	95	00:00:01.140000	1119404	99	00:00:01.150000	1125696	98	00:00:01.210000	1140048	103	00:00:01.310000	1150524	121	00:00:01.230000	1164956	124	00:00:01.410000	1188024	147	00:00:01.510000	1209072	190	00:00:01.790000	1215308	340	00:00:03.560000	1235288	403	00:00:05.760000	1246420	286	00:00:05.540000	4606616	349	00:00:06.500000	4613632	379	00:00:07.010000	4608776	404	00:00:07.870000	4608196	427	00:00:08.360000	4695900	423	00:00:09.140000	4776800	405	00:00:09.180000	4832188	418	00:00:09.660000	4939792	424	00:00:13.210000	5216276	417	00:00:35.540000	7777932	403	00:01:05.290000	11087876	80	00:00:00.080000	5952	90	00:00:00.140000	8248	98	00:00:00.160000	8216	98	00:00:00.270000	11956	99	00:00:00.400000	20808	99	00:00:00.530000	21004	97	00:00:00.780000	20584	97	00:00:01.240000	36744	99	00:00:02.420000	69828	99	00:00:10.370000	266872	99	00:00:15.020000	529284	52	00:00:00.070000	3604	54	00:00:00.130000	3688	60	00:00:00.160000	4092	62	00:00:00.270000	4104	62	00:00:00.390000	3812	62	00:00:00.530000	4448	60	00:00:00.780000	4808	60	00:00:01.230000	4700	62	00:00:02.410000	7556	71	00:00:10.350000	10104	74	00:00:14.990000	10140	93	00:00:00.060000	6360	88	00:00:00.120000	6408	85	00:00:00.210000	6680	93	00:00:00.380000	6368	92	00:00:00.560000	7124	87	00:00:00.780000	7092	85	00:00:01.180000	6772	93	00:00:01.790000	7880	97	00:00:03.280000	9488	98	00:00:16.360000	22452	99	00:00:32.440000	40916	69	00:00:00.070000	7836	90	00:00:00.130000	14064	133	00:00:00.120000	15944	107	00:00:00.220000	20104	120	00:00:00.250000	24312	122	00:00:00.320000	29328	105	00:00:00.510000	37796	117	00:00:00.720000	54664	97	00:00:01.640000	93088	144	00:00:05.580000	423380	150	00:00:10.430000	825040	62	00:00:00.060000	6716	178	00:00:00.050000	8652	201	00:00:00.060000	10712	215	00:00:00.080000	15448	231	00:00:00.110000	19324	239	00:00:00.130000	23996	187	00:00:00.230000	32724	257	00:00:00.260000	48580	255	00:00:00.500000	85828	262	00:00:02.370000	404796	269	00:00:04.570000	803064	481	00:02:13.400000	1348116	396	00:24:46.180000	18222292	68	00:00:40.070000	567528	90	00:00:40.020000	19676	99	00:16:14.710000	1002852	161	00:05:40.550000	3551328	271	00:02:56.660000	3546608
UT-UPHL-240207379719	513	00:19:19.680000	193089396	106	00:00:02.610000	1174212	188	00:00:02.010000	1193740	182	00:00:02.770000	1200464	254	00:00:02.630000	1213508	288	00:00:02.530000	1217936	290	00:00:02.900000	1221872	318	00:00:03.020000	1221740	327	00:00:03.050000	1223144	356	00:00:03.730000	1232476	420	00:00:09.520000	1273624	481	00:00:21.070000	1282412	400	00:00:09.890000	4886940	433	00:00:11.940000	4873968	425	00:00:14.420000	5280856	428	00:00:18.770000	5618344	430	00:00:24.560000	5912328	420	00:00:27.560000	6297756	424	00:00:29.810000	6507212	428	00:00:31.790000	6714656	433	00:00:39.450000	7602868	409	00:01:33.010000	14419460	396	00:03:10.760000	15260788	92	00:00:00.930000	40596	97	00:00:01.880000	77384	97	00:00:02.740000	147968	97	00:00:04.300000	163092	98	00:00:06.780000	309748	98	00:00:08.620000	309376	98	00:00:10.630000	575156	98	00:00:11.850000	580052	98	00:00:14.770000	581332	97	00:00:20.470000	581500	94	00:00:21.910000	581776	53	00:00:00.930000	4740	55	00:00:01.870000	6384	54	00:00:02.730000	8296	55	00:00:04.280000	12020	56	00:00:06.760000	17744	57	00:00:08.590000	19692	58	00:00:10.600000	21620	59	00:00:11.810000	23156	64	00:00:14.730000	24076	72	00:00:20.410000	24892	78	00:00:21.850000	24308	81	00:00:00.220000	5604	92	00:00:00.760000	6688	94	00:00:01.400000	8280	96	00:00:02.740000	10916	97	00:00:04.480000	14824	97	00:00:05.940000	15968	98	00:00:07.130000	17828	97	00:00:08.330000	18696	99	00:00:12.450000	23628	99	00:00:57.750000	58964	99	00:02:40.320000	139624	83	00:00:00.200000	16256	152	00:00:00.310000	28972	155	00:00:00.530000	43588	172	00:00:00.920000	68692	172	00:00:01.430000	102536	164	00:00:01.830000	127964	168	00:00:02.070000	150644	168	00:00:02.320000	168796	158	00:00:03.640000	266304	153	00:00:14.510000	1103456	156	00:00:39.040000	3038692	98	00:00:00.090000	8252	171	00:00:00.130000	15836	243	00:00:00.140000	23904	239	00:00:00.270000	38956	255	00:00:00.480000	64704	256	00:00:00.670000	89228	254	00:00:00.850000	111856	252	00:00:00.970000	130732	257	00:00:01.480000	217040	274	00:00:06.070000	1022004	276	00:00:16.500000	2890552	230	00:03:24.880000	72941232	236	00:03:18.330000	74097160	224	00:03:19.590000	72263480	224	00:03:24.120000	71587596	229	00:03:22.560000	70868824	231	00:03:22.400000	74821276	228	00:03:36.960000	71780188	228	00:03:32.310000	72591952	227	00:03:40.920000	70654448	235	00:03:20.140000	74213132	231	00:03:14.370000	70499240	234	00:03:14.060000	74361796	193	00:03:58.630000	69674148	180	00:04:22.560000	70152476	229	00:03:22.350000	72347000	239	00:03:07.620000	73229800	222	00:03:22.190000	68496068	236	00:03:18.720000	72993212	230	00:03:25.200000	70703520	227	00:03:19.020000	70557472	231	00:03:35.610000	70838512	236	00:03:17.660000	73004860	95	00:00:00.980000	1112008	96	00:00:01.120000	1117460	90	00:00:01.220000	1123404	98	00:00:01.160000	1133848	104	00:00:01.220000	1143676	110	00:00:01.120000	1156076	120	00:00:01.250000	1166860	140	00:00:01.280000	1189008	171	00:00:01.610000	1211416	147	00:00:07.450000	1221196	366	00:00:04.730000	1229424	245	00:00:05.080000	4406096	296	00:00:05.680000	4566236	329	00:00:05.960000	4499252	386	00:00:06.950000	4756776	391	00:00:07.030000	4646188	421	00:00:07.740000	4557868	388	00:00:08.500000	4719560	418	00:00:07.930000	4671872	417	00:00:08.770000	5050848	411	00:00:19.590000	6486752	410	00:00:29.070000	8206028	93	00:00:00.040000	4824	82	00:00:00.110000	5920	79	00:00:00.150000	6360	97	00:00:00.180000	8452	98	00:00:00.240000	12880	93	00:00:00.330000	12536	99	00:00:00.430000	20716	99	00:00:00.680000	20616	99	00:00:01.310000	37092	99	00:00:05.580000	135704	99	00:00:08.630000	267460	66	00:00:00.040000	3984	49	00:00:00.110000	4084	51	00:00:00.140000	4016	63	00:00:00.170000	4036	64	00:00:00.230000	4096	60	00:00:00.320000	4472	64	00:00:00.430000	4724	62	00:00:00.680000	5868	63	00:00:01.300000	7524	71	00:00:05.560000	9680	73	00:00:08.610000	9736	82	00:00:00.050000	5192	83	00:00:00.110000	6048	83	00:00:00.180000	5972	82	00:00:00.310000	5628	90	00:00:00.420000	5984	92	00:00:00.540000	5124	92	00:00:00.810000	6328	97	00:00:01.300000	5496	97	00:00:02.240000	7124	98	00:00:12.450000	14736	99	00:00:20.030000	23976	41	00:00:00.070000	5948	96	00:00:00.080000	10580	83	00:00:00.130000	13268	124	00:00:00.130000	17164	116	00:00:00.180000	19396	105	00:00:00.240000	21356	131	00:00:00.260000	26656	149	00:00:00.330000	36280	107	00:00:00.880000	58172	145	00:00:02.880000	236348	149	00:00:05.680000	461408	90	00:00:00.030000	5156	158	00:00:00.030000	7592	163	00:00:00.050000	8212	208	00:00:00.060000	11232	206	00:00:00.080000	13400	224	00:00:00.090000	15828	234	00:00:00.110000	20968	247	00:00:00.160000	30416	238	00:00:00.300000	52104	252	00:00:01.330000	223592	264	00:00:02.570000	441404	515	00:03:09.060000	1345008	386	00:19:54.550000	20536768	32	00:55:22.840000	16843432	69	00:55:21.770000	2329892	99	00:19:09.870000	1148032	48	00:21:35.160000	3562324	202	00:04:55.410000	3554376
UT-UPHL-240207381263	467	00:19:42.780000	191341908	78	00:00:01.720000	1118864	121	00:00:01.510000	1146604	85	00:00:03.180000	1177196	197	00:00:01.950000	1195204	234	00:00:01.820000	1202584	240	00:00:02.010000	1208140	261	00:00:02.080000	1206968	272	00:00:02.220000	1209888	295	00:00:02.850000	1208696	412	00:00:06.830000	1225992	463	00:00:17.510000	1260236	379	00:00:06.550000	4634320	426	00:00:08.960000	4760304	432	00:00:11.950000	4899252	425	00:00:17.440000	5180976	425	00:00:22.540000	5455300	421	00:00:24.690000	5659684	406	00:00:26.910000	5832540	426	00:00:27.370000	5998688	418	00:00:35.300000	6630004	405	00:01:26.160000	12254048	403	00:03:14.520000	15496748	80	00:00:00.180000	6280	96	00:00:00.260000	12728	99	00:00:00.480000	20824	97	00:00:00.940000	37660	95	00:00:01.610000	70940	99	00:00:02.060000	71024	99	00:00:02.560000	70900	97	00:00:04.590000	136072	99	00:00:05.580000	137000	99	00:00:19.900000	533956	98	00:00:21.390000	549876	39	00:00:00.170000	3596	63	00:00:00.260000	4032	63	00:00:00.470000	4012	61	00:00:00.940000	4804	57	00:00:01.600000	4768	61	00:00:02.060000	4924	60	00:00:02.550000	5160	57	00:00:04.570000	5104	61	00:00:05.560000	5900	77	00:00:19.860000	11720	83	00:00:21.310000	15460	89	00:00:00.100000	6360	96	00:00:00.540000	8304	96	00:00:01.140000	9880	96	00:00:02.240000	13232	97	00:00:03.460000	16680	97	00:00:04.440000	18600	97	00:00:05.270000	20128	97	00:00:06.070000	20564	97	00:00:09.470000	25608	99	00:00:33.970000	55888	99	00:01:36.550000	128036	100	00:00:00.130000	13656	164	00:00:00.310000	28924	163	00:00:00.630000	47356	178	00:00:01.130000	78808	166	00:00:01.750000	112820	175	00:00:01.960000	135716	172	00:00:02.240000	155356	169	00:00:02.460000	173388	168	00:00:03.580000	260088	161	00:00:12.730000	957420	155	00:00:34.540000	2597608	109	00:00:00.070000	8360	109	00:00:00.210000	16284	217	00:00:00.180000	24700	253	00:00:00.290000	40484	253	00:00:00.480000	60028	259	00:00:00.570000	76068	258	00:00:00.680000	91728	258	00:00:00.810000	107632	262	00:00:01.310000	189512	264	00:00:05.540000	871416	279	00:00:14.910000	2460028	235	00:01:55.440000	41094736	234	00:01:52.490000	41583344	230	00:02:03.140000	39558080	243	00:01:49.670000	41895492	239	00:01:58.550000	41212136	241	00:01:53.870000	41871108	231	00:01:55.080000	40333620	242	00:01:55.080000	41362896	237	00:01:55.560000	40999112	240	00:01:57.190000	41260948	235	00:01:51.540000	40894784	236	00:01:57.570000	41665048	147	00:03:01.910000	38733876	165	00:02:46.200000	38860032	238	00:01:50.460000	39333120	238	00:01:52.660000	39964044	233	00:02:00.410000	39094576	237	00:01:56.250000	41698016	236	00:01:57.520000	40444820	243	00:01:59.080000	41891564	240	00:01:58.960000	40930940	244	00:01:55.340000	41829192	96	00:00:00.960000	1111904	92	00:00:01.210000	1119980	85	00:00:01.410000	1125744	90	00:00:01.370000	1138576	108	00:00:01.300000	1153564	121	00:00:01.270000	1165720	125	00:00:01.430000	1183772	154	00:00:01.430000	1207972	184	00:00:01.900000	1217960	247	00:00:04.990000	1243308	393	00:00:06.220000	1244100	290	00:00:05.720000	4566332	355	00:00:06.230000	4637616	318	00:00:06.710000	4641876	419	00:00:07.480000	4691036	415	00:00:08.460000	4704316	396	00:00:09.120000	4742536	413	00:00:09.720000	4808248	442	00:00:10.210000	4949776	409	00:00:13.690000	5283736	416	00:00:35.650000	7859236	408	00:01:04.320000	11034816	96	00:00:00.060000	6376	96	00:00:00.120000	8244	85	00:00:00.210000	8248	99	00:00:00.270000	12320	98	00:00:00.380000	12316	98	00:00:00.530000	20940	99	00:00:00.740000	20736	99	00:00:01.200000	36804	99	00:00:02.380000	70252	99	00:00:11.230000	267684	99	00:00:17.500000	530412	66	00:00:00.060000	3956	61	00:00:00.120000	3940	53	00:00:00.210000	3940	62	00:00:00.270000	4412	63	00:00:00.370000	4360	62	00:00:00.520000	4468	62	00:00:00.740000	4464	61	00:00:01.200000	4928	61	00:00:02.380000	5576	72	00:00:11.200000	10124	74	00:00:17.470000	10580	89	00:00:00.070000	5992	88	00:00:00.150000	6032	89	00:00:00.210000	5920	89	00:00:00.420000	5972	91	00:00:00.600000	6404	93	00:00:00.710000	6244	96	00:00:01.080000	6696	97	00:00:01.670000	6688	96	00:00:03.230000	9012	99	00:00:14.800000	23252	98	00:00:29.550000	40500	73	00:00:00.060000	7888	102	00:00:00.110000	13356	107	00:00:00.140000	15592	116	00:00:00.200000	20968	129	00:00:00.250000	24772	132	00:00:00.300000	29684	134	00:00:00.410000	37464	143	00:00:00.590000	53108	116	00:00:01.430000	91476	156	00:00:05.630000	414532	162	00:00:10.360000	809292	132	00:00:00.030000	6700	132	00:00:00.070000	8744	176	00:00:00.070000	10720	224	00:00:00.090000	15084	229	00:00:00.110000	19016	240	00:00:00.130000	24488	209	00:00:00.200000	32036	255	00:00:00.270000	48184	213	00:00:00.630000	84580	265	00:00:02.460000	396576	279	00:00:04.670000	786956	483	00:02:37.390000	1350860	395	00:30:06.220000	18156092	66	00:00:43.710000	655628	91	00:00:43.640000	41572	99	00:16:33.880000	1184020	163	00:06:40.230000	3550808	268	00:03:28.390000	3545632
UT-UPHL-240207447394	468	00:16:08.260000	177771860	73	00:00:01.630000	1116080	98	00:00:01.340000	1125952	84	00:00:02.020000	1137712	141	00:00:01.600000	1161904	160	00:00:01.460000	1191116	187	00:00:01.540000	1198348	214	00:00:01.850000	1197552	207	00:00:01.930000	1200400	269	00:00:02.220000	1207916	409	00:00:06.160000	1222944	451	00:00:16.010000	1256032	341	00:00:06.880000	4702076	399	00:00:09.780000	4797956	421	00:00:09.050000	4846676	443	00:00:10.520000	4951296	437	00:00:13.800000	5116756	438	00:00:14.340000	5281624	419	00:00:18.140000	5337236	422	00:00:18.690000	5481960	415	00:00:25.600000	6217556	411	00:01:17.270000	11853512	404	00:03:05.210000	15796856	90	00:00:00.150000	8888	97	00:00:00.250000	12668	96	00:00:00.390000	12724	99	00:00:00.670000	21360	98	00:00:01.200000	37032	98	00:00:01.740000	70504	96	00:00:02.280000	70592	99	00:00:02.610000	70152	99	00:00:05.060000	135972	99	00:00:19.340000	529048	98	00:00:20.850000	530616	54	00:00:00.150000	3984	66	00:00:00.250000	4164	60	00:00:00.390000	4140	58	00:00:00.670000	4716	60	00:00:01.200000	4508	59	00:00:01.730000	5152	59	00:00:02.270000	5188	62	00:00:02.600000	4548	62	00:00:05.050000	5468	75	00:00:19.300000	10308	80	00:00:20.810000	10472	86	00:00:00.110000	5984	95	00:00:00.330000	6660	94	00:00:00.640000	7512	97	00:00:01.240000	8708	96	00:00:02.170000	9428	96	00:00:03.030000	9824	96	00:00:03.900000	11396	97	00:00:04.670000	12080	97	00:00:08.590000	14760	99	00:00:41.100000	45116	99	00:01:40.100000	107684	88	00:00:00.120000	12508	136	00:00:00.160000	20580	129	00:00:00.320000	27828	139	00:00:00.540000	42464	145	00:00:00.840000	62828	155	00:00:00.980000	79284	158	00:00:01.210000	96932	146	00:00:01.500000	112732	152	00:00:02.520000	197220	152	00:00:11.400000	899464	152	00:00:31.050000	2431324	48	00:00:00.150000	7952	160	00:00:00.100000	12116	228	00:00:00.100000	16676	242	00:00:00.160000	28264	204	00:00:00.330000	45044	247	00:00:00.390000	61068	260	00:00:00.450000	74840	265	00:00:00.540000	89488	259	00:00:01.030000	169044	278	00:00:04.940000	862148	270	00:00:14.260000	2327100	228	00:01:34.750000	33469804	227	00:01:37.330000	34080352	232	00:01:40.630000	32918056	232	00:01:35.550000	33735244	231	00:01:35.080000	33258160	233	00:01:33.790000	33866464	228	00:01:37.990000	33102844	230	00:01:34.030000	34239644	231	00:01:39.520000	32963416	232	00:01:34.070000	33937736	230	00:01:36.310000	33460484	232	00:01:33.990000	33916476	175	00:02:02.960000	33727872	184	00:01:58.650000	33951204	233	00:01:29.710000	33380180	236	00:01:30.440000	33738152	231	00:01:35.170000	33018476	230	00:01:32.010000	33774500	232	00:01:37.670000	33042568	231	00:01:35.870000	33809228	227	00:01:34.990000	33231600	228	00:01:43.180000	33530460	59	00:00:01.790000	1111976	100	00:00:01.080000	1119812	94	00:00:01.160000	1125016	92	00:00:01.340000	1139564	59	00:00:02.560000	1153452	90	00:00:01.690000	1164520	127	00:00:01.320000	1183888	150	00:00:01.400000	1204512	184	00:00:01.910000	1225220	331	00:00:03.620000	1230916	395	00:00:06.080000	1243996	287	00:00:06.630000	4694300	329	00:00:06.970000	4737116	337	00:00:07.370000	4754600	363	00:00:08.580000	4790136	369	00:00:08.550000	4847472	386	00:00:09.070000	4830896	398	00:00:09.540000	4878288	411	00:00:11.290000	5025468	418	00:00:13.770000	5409864	416	00:00:36.670000	7994548	410	00:01:05.800000	11231016	85	00:00:00.080000	6004	90	00:00:00.140000	8556	98	00:00:00.160000	8220	99	00:00:00.290000	12640	96	00:00:00.410000	20212	99	00:00:00.520000	20108	99	00:00:00.790000	37084	97	00:00:01.310000	37352	98	00:00:02.510000	70164	99	00:00:10.530000	266964	99	00:00:14.730000	529364	53	00:00:00.070000	3764	49	00:00:00.130000	3944	36	00:00:00.160000	3788	61	00:00:00.290000	4408	60	00:00:00.400000	4160	63	00:00:00.510000	4000	62	00:00:00.780000	4548	60	00:00:01.310000	4888	61	00:00:02.500000	5920	77	00:00:10.500000	9900	74	00:00:14.700000	10168	83	00:00:00.060000	6032	93	00:00:00.140000	5200	93	00:00:00.240000	5968	94	00:00:00.440000	6336	96	00:00:00.600000	6248	97	00:00:00.820000	6720	95	00:00:01.200000	6388	97	00:00:02.020000	7092	97	00:00:04.010000	8656	99	00:00:19.610000	21652	99	00:00:35.010000	37856	68	00:00:00.070000	7876	80	00:00:00.140000	13260	144	00:00:00.110000	15564	147	00:00:00.160000	21332	199	00:00:00.150000	25044	97	00:00:00.370000	29656	128	00:00:00.410000	38212	132	00:00:00.610000	54756	137	00:00:01.130000	93892	144	00:00:05.250000	425228	144	00:00:10.500000	826952	129	00:00:00.030000	6652	134	00:00:00.070000	8640	200	00:00:00.060000	10892	192	00:00:00.100000	15444	137	00:00:00.180000	19712	212	00:00:00.150000	24284	225	00:00:00.190000	32740	235	00:00:00.280000	50124	248	00:00:00.510000	86076	268	00:00:02.280000	408656	279	00:00:04.610000	808584	482	00:02:09.250000	1339616	393	00:26:24.410000	19269068	71	00:00:40.730000	570264	87	00:00:40.680000	21700	99	00:14:42.390000	952916	157	00:05:34.670000	3551120	270	00:02:52.930000	3539868
UT-UPHL-240207487206	460	00:22:50.770000	191257120	104	00:00:01.670000	1140892	94	00:00:02.740000	1166776	154	00:00:02.140000	1189648	221	00:00:02.110000	1201116	248	00:00:02.070000	1210696	263	00:00:02.300000	1210640	289	00:00:02.860000	1212176	280	00:00:02.720000	1219160	325	00:00:03.160000	1223312	422	00:00:07.790000	1232672	448	00:00:18.410000	1272208	357	00:00:06.410000	4786528	401	00:00:09.670000	4938608	402	00:00:10.090000	5051416	441	00:00:13.010000	5341396	428	00:00:18.220000	5701580	421	00:00:20.990000	5901804	427	00:00:21.510000	6132656	416	00:00:24.620000	6325068	430	00:00:29.260000	7064300	408	00:01:16.030000	13033796	400	00:02:48.860000	15749164	86	00:00:00.210000	9348	98	00:00:00.350000	13096	98	00:00:00.580000	21252	98	00:00:01.090000	38088	99	00:00:01.820000	70480	99	00:00:02.410000	70528	99	00:00:02.960000	70140	99	00:00:03.480000	136216	99	00:00:05.890000	136152	99	00:00:19.640000	530368	98	00:00:28.410000	533112	47	00:00:00.200000	4476	60	00:00:00.340000	3904	61	00:00:00.580000	4400	61	00:00:01.090000	4404	61	00:00:01.820000	5480	61	00:00:02.400000	5320	61	00:00:02.950000	5492	61	00:00:03.470000	6048	62	00:00:05.880000	7012	77	00:00:19.600000	10516	65	00:00:28.370000	10908	91	00:00:00.120000	6024	96	00:00:00.470000	7160	96	00:00:01.020000	8336	97	00:00:02.260000	11296	96	00:00:03.910000	14764	96	00:00:04.950000	16764	97	00:00:05.920000	17912	97	00:00:06.710000	19884	97	00:00:10.530000	23652	98	00:00:41.290000	56212	99	00:01:49.160000	134612	83	00:00:00.160000	13636	149	00:00:00.250000	24788	149	00:00:00.460000	37420	171	00:00:00.910000	67196	173	00:00:01.510000	103968	170	00:00:01.920000	130696	172	00:00:02.190000	153712	171	00:00:02.480000	172904	167	00:00:03.830000	263260	162	00:00:14.420000	996304	171	00:00:36.980000	2653284	117	00:00:00.070000	7912	175	00:00:00.140000	14672	242	00:00:00.180000	22812	270	00:00:00.340000	41988	236	00:00:00.610000	66632	269	00:00:00.700000	85216	253	00:00:00.910000	104168	263	00:00:01	121136	273	00:00:01.620000	206740	287	00:00:06.800000	905160	270	00:00:18.900000	2499124	238	00:02:01.500000	42728964	232	00:02:02.400000	42805448	243	00:02:00.820000	43791300	237	00:02:04.310000	43445252	242	00:02:03.660000	43373300	240	00:02:03.890000	45293924	241	00:02:05.480000	42966884	235	00:02:03.020000	43611164	241	00:02:04.580000	43201308	237	00:02:04.280000	42919572	239	00:02:07.190000	42601048	238	00:02:00.120000	43415852	204	00:02:31.990000	42398312	197	00:02:19.030000	42448276	247	00:01:56.670000	43424372	239	00:01:54.590000	42542840	241	00:01:59.290000	42818956	233	00:01:54.700000	42686328	244	00:02:02.450000	43970840	239	00:01:58.340000	43908400	241	00:02:05.300000	43790876	229	00:02:03.850000	43027256	47	00:00:02.200000	1112336	97	00:00:01.090000	1119512	88	00:00:01.310000	1124280	84	00:00:01.520000	1137360	63	00:00:02.180000	1152316	71	00:00:02.370000	1161452	124	00:00:01.390000	1182672	150	00:00:01.400000	1202156	193	00:00:01.660000	1214092	324	00:00:03.550000	1235212	378	00:00:06.100000	1244480	261	00:00:06.200000	4672028	323	00:00:05.680000	4744336	342	00:00:07.550000	4748400	389	00:00:08.760000	4811064	390	00:00:08.690000	4818172	415	00:00:07.030000	4860972	437	00:00:08.160000	4924028	408	00:00:10.600000	5002604	420	00:00:12.620000	5273244	422	00:00:27.740000	7574752	404	00:00:50.010000	10401108	72	00:00:00.080000	4844	96	00:00:00.100000	6340	98	00:00:00.150000	8204	98	00:00:00.250000	12472	99	00:00:00.350000	12492	89	00:00:00.530000	20804	89	00:00:00.760000	20636	94	00:00:01.170000	36976	97	00:00:02.150000	69860	99	00:00:09.460000	266848	99	00:00:14.460000	529136	50	00:00:00.070000	3972	62	00:00:00.100000	3944	63	00:00:00.140000	3592	64	00:00:00.240000	3988	63	00:00:00.350000	3924	56	00:00:00.530000	4740	56	00:00:00.750000	4468	58	00:00:01.160000	5092	60	00:00:02.140000	5984	70	00:00:09.440000	9696	76	00:00:14.430000	10068	91	00:00:00.060000	6300	89	00:00:00.120000	5976	91	00:00:00.170000	6072	95	00:00:00.330000	6336	94	00:00:00.480000	6688	93	00:00:00.650000	6792	94	00:00:00.950000	7560	95	00:00:01.550000	7516	96	00:00:03.080000	9428	97	00:00:15.030000	21792	98	00:00:29.280000	39068	48	00:00:00.100000	7132	48	00:00:00.240000	12788	82	00:00:00.190000	14820	137	00:00:00.180000	20520	119	00:00:00.270000	24004	128	00:00:00.310000	27044	114	00:00:00.480000	35064	149	00:00:00.550000	50056	138	00:00:01.190000	83596	163	00:00:04.870000	369596	164	00:00:09.830000	715580	107	00:00:00.040000	6076	196	00:00:00.050000	8648	174	00:00:00.070000	9940	226	00:00:00.090000	13692	163	00:00:00.170000	17540	206	00:00:00.170000	20836	217	00:00:00.220000	28336	256	00:00:00.280000	43116	264	00:00:00.530000	74012	278	00:00:02.480000	348484	258	00:00:04.980000	677664	517	00:02:26.290000	1371480	393	00:23:59.020000	19966816	62	00:00:50.060000	565540	86	00:00:50.010000	19288	99	00:18:01.640000	1182480	173	00:06:45.970000	3554276	268	00:03:41.620000	3543420
UT-UPHL-240207499241	486	00:13:13.900000	177760124	188	00:00:02.560000	1197124	219	00:00:03.500000	1208752	269	00:00:03.560000	1207268	338	00:00:03.510000	1216912	357	00:00:04.060000	1238776	362	00:00:03.800000	1236816	390	00:00:04.960000	1242976	355	00:00:04.540000	1249776	391	00:00:05.200000	1249476	431	00:00:09.770000	1266024	457	00:00:15.930000	1286580	418	00:00:08.290000	5126120	445	00:00:10.750000	5539516	450	00:00:12.070000	5782152	435	00:00:15.620000	6174132	449	00:00:17.390000	6650488	429	00:00:19.830000	7040712	451	00:00:20.190000	7300180	430	00:00:22.660000	7520376	445	00:00:27.520000	8447296	412	00:01:07.240000	14047272	411	00:02:04.220000	15706940	97	00:00:00.720000	40080	98	00:00:01.510000	80064	97	00:00:02.110000	82540	97	00:00:03.140000	151384	97	00:00:03.760000	151608	98	00:00:04.310000	154392	98	00:00:04.910000	153948	98	00:00:05.500000	285152	98	00:00:07.960000	282000	99	00:00:18.950000	546676	98	00:00:19.380000	542408	55	00:00:00.710000	4876	55	00:00:01.500000	6344	55	00:00:02.100000	7796	55	00:00:03.130000	8972	56	00:00:03.750000	9452	57	00:00:04.300000	9660	57	00:00:04.900000	10308	57	00:00:05.480000	10088	60	00:00:07.940000	11248	73	00:00:18.910000	14680	75	00:00:19.340000	14092	87	00:00:00.140000	6380	96	00:00:00.470000	7440	97	00:00:00.840000	7880	97	00:00:01.620000	9392	97	00:00:02.460000	10980	97	00:00:03.410000	11344	97	00:00:04.160000	12804	97	00:00:05	13596	97	00:00:09.890000	17024	97	00:00:43.460000	40108	99	00:01:29.210000	80084	96	00:00:00.150000	14728	128	00:00:00.290000	25960	146	00:00:00.430000	35552	159	00:00:00.640000	52108	155	00:00:01	74196	157	00:00:01.250000	92748	156	00:00:01.490000	109404	161	00:00:01.660000	128396	155	00:00:02.750000	213632	149	00:00:10.630000	826488	152	00:00:22.430000	1739640	54	00:00:00.090000	8632	152	00:00:00.140000	13888	226	00:00:00.130000	20416	207	00:00:00.250000	31720	191	00:00:00.430000	50776	207	00:00:00.530000	67008	231	00:00:00.660000	82764	238	00:00:00.690000	98564	252	00:00:01.230000	179908	265	00:00:04.940000	784232	273	00:00:10.900000	1687060	219	00:01:38.100000	32744020	221	00:01:33.330000	33555340	221	00:01:35.170000	33262652	223	00:01:35.450000	32974460	222	00:01:33.420000	32671464	225	00:01:35.510000	33476656	222	00:01:37.230000	32593236	225	00:01:38.480000	33181556	227	00:01:36.840000	32176428	223	00:01:32.790000	33721288	218	00:01:35.200000	32725408	226	00:01:36.910000	33128136	191	00:01:37.750000	32989044	192	00:01:48.870000	33286736	224	00:01:34.310000	32678556	228	00:01:30.860000	33311160	219	00:01:40.100000	32942036	225	00:01:41.050000	33005944	219	00:01:39.490000	32656476	223	00:01:38.150000	33892596	224	00:01:37.820000	32611512	222	00:01:31.980000	33349676	45	00:00:02.230000	1112308	96	00:00:01.040000	1117428	96	00:00:01.100000	1122556	88	00:00:01.330000	1135016	48	00:00:02.850000	1147612	67	00:00:02.160000	1160092	115	00:00:01.390000	1169860	143	00:00:01.290000	1199900	171	00:00:01.680000	1210204	308	00:00:03.020000	1224800	193	00:00:10.500000	1229076	262	00:00:05.290000	4674904	319	00:00:05.600000	4723676	334	00:00:06.730000	4750460	375	00:00:07.430000	4761336	385	00:00:08.170000	4756852	381	00:00:07.890000	4795752	405	00:00:07	4834260	406	00:00:08.660000	4901960	420	00:00:10.940000	5075876	433	00:00:20.870000	6485536	420	00:00:34.290000	8276036	93	00:00:00.040000	5232	95	00:00:00.080000	5968	85	00:00:00.120000	5848	97	00:00:00.170000	8232	99	00:00:00.240000	12348	95	00:00:00.320000	12316	95	00:00:00.460000	21012	96	00:00:00.700000	20420	99	00:00:01.300000	36904	99	00:00:05.510000	136260	99	00:00:08.540000	268452	68	00:00:00.040000	3672	62	00:00:00.070000	3928	53	00:00:00.120000	3312	63	00:00:00.160000	4408	65	00:00:00.230000	3928	61	00:00:00.310000	3940	60	00:00:00.460000	4780	60	00:00:00.700000	5556	62	00:00:01.290000	6424	71	00:00:05.500000	10256	72	00:00:08.520000	10496	93	00:00:00.040000	5988	91	00:00:00.090000	5968	93	00:00:00.130000	5564	93	00:00:00.230000	5500	95	00:00:00.320000	5976	94	00:00:00.420000	5940	93	00:00:00.630000	6752	97	00:00:01.010000	6312	93	00:00:02.340000	7428	97	00:00:09.740000	14840	98	00:00:22.130000	22800	64	00:00:00.040000	5588	88	00:00:00.080000	10220	84	00:00:00.120000	12880	112	00:00:00.140000	16348	105	00:00:00.170000	18604	107	00:00:00.240000	21304	128	00:00:00.250000	25844	125	00:00:00.380000	34724	133	00:00:00.640000	57408	145	00:00:02.790000	224920	154	00:00:05.540000	439076	79	00:00:00.030000	4960	119	00:00:00.050000	7912	69	00:00:00.050000	8372	189	00:00:00.070000	11128	97	00:00:00.110000	12576	173	00:00:00.100000	15448	211	00:00:00.130000	20256	183	00:00:00.200000	30624	220	00:00:00.310000	49616	257	00:00:01.280000	212128	260	00:00:02.590000	412500	541	00:01:22.270000	1351688	398	00:12:00.500000	15765936	79	00:00:28.410000	592396	86	00:00:28.360000	26292	99	00:08:00.280000	508624	163	00:02:58.310000	3556844	252	00:01:40.310000	3543428
UT-UPHL-240207530727	466	00:15:42.460000	177774436	83	00:00:01.510000	1120728	121	00:00:01.380000	1139128	123	00:00:01.660000	1161196	175	00:00:01.770000	1180352	209	00:00:01.840000	1193008	215	00:00:01.760000	1199504	235	00:00:02.150000	1198352	236	00:00:01.980000	1202256	279	00:00:02.470000	1208724	409	00:00:06.220000	1222620	438	00:00:14.220000	1245612	389	00:00:07.540000	4736704	404	00:00:07.560000	4802336	422	00:00:10.320000	4909216	439	00:00:13.670000	5079364	441	00:00:16.460000	5334656	429	00:00:17.680000	5476788	429	00:00:19.230000	5605388	429	00:00:20.910000	5745972	419	00:00:27.110000	6432276	406	00:01:14.480000	11701788	404	00:02:51.240000	15704096	93	00:00:00.190000	8840	98	00:00:00.330000	13576	98	00:00:00.490000	21388	98	00:00:00.840000	37544	99	00:00:01.340000	37320	99	00:00:01.860000	70696	99	00:00:02.290000	71376	99	00:00:02.790000	71472	99	00:00:05.180000	137136	99	00:00:19.470000	532672	98	00:00:20.810000	531772	55	00:00:00.180000	3952	60	00:00:00.330000	4320	61	00:00:00.480000	4088	61	00:00:00.830000	4372	61	00:00:01.330000	4800	60	00:00:01.850000	5620	61	00:00:02.290000	5320	61	00:00:02.780000	5088	61	00:00:05.170000	6640	77	00:00:19.430000	10824	79	00:00:20.760000	10904	88	00:00:00.100000	6352	95	00:00:00.350000	7184	89	00:00:00.770000	8720	97	00:00:01.370000	10960	97	00:00:02.170000	12904	96	00:00:02.880000	14452	96	00:00:03.530000	15220	97	00:00:04.090000	16336	97	00:00:07.150000	19796	98	00:00:30.430000	49748	99	00:01:17.750000	107732	26	00:00:00.400000	13268	108	00:00:00.330000	24456	148	00:00:00.470000	36288	169	00:00:00.780000	58864	166	00:00:01.130000	81692	168	00:00:01.390000	100336	166	00:00:01.600000	117088	162	00:00:01.820000	135400	159	00:00:02.910000	219096	151	00:00:11.590000	882156	154	00:00:29.600000	2214272	97	00:00:00.070000	7644	117	00:00:00.160000	13240	211	00:00:00.140000	19832	241	00:00:00.210000	32032	256	00:00:00.310000	48904	246	00:00:00.450000	64392	255	00:00:00.510000	78480	262	00:00:00.660000	93964	268	00:00:01.090000	171576	262	00:00:05.280000	822236	267	00:00:13.920000	2086260	233	00:01:25.140000	29634256	231	00:01:25.010000	30413976	233	00:01:27.290000	29339268	230	00:01:25.910000	30784816	232	00:01:25.640000	29635248	235	00:01:27.420000	29806828	235	00:01:26.090000	29309296	237	00:01:26.350000	29681560	235	00:01:29.400000	29270328	236	00:01:26.820000	29907600	231	00:01:28.720000	29625292	233	00:01:29.810000	29651440	203	00:01:36.890000	29406452	202	00:01:32.620000	30740916	239	00:01:22.900000	29170532	235	00:01:24.560000	29917888	231	00:01:25.340000	29546816	233	00:01:24.880000	30034272	228	00:01:33.480000	29339204	236	00:01:27.290000	29654060	232	00:01:28.710000	29374200	236	00:01:25.690000	29726320	44	00:00:02.310000	1112008	79	00:00:01.460000	1119456	90	00:00:01.270000	1124536	90	00:00:01.380000	1136904	76	00:00:01.900000	1151872	72	00:00:02.260000	1163456	127	00:00:01.440000	1185380	161	00:00:01.380000	1208304	193	00:00:01.830000	1221452	335	00:00:03.610000	1238332	385	00:00:06.120000	1235604	286	00:00:05	4710308	354	00:00:06.170000	4715852	397	00:00:06.910000	4741060	401	00:00:06.900000	4783468	394	00:00:07.050000	4803484	404	00:00:07.220000	4831240	405	00:00:08.370000	4890640	422	00:00:09.800000	5032716	429	00:00:12.450000	5397728	413	00:00:36.700000	7897740	405	00:01:06.440000	11061064	94	00:00:00.070000	6336	85	00:00:00.130000	8632	97	00:00:00.160000	7848	99	00:00:00.270000	12356	97	00:00:00.400000	20556	99	00:00:00.500000	20800	98	00:00:00.750000	20548	99	00:00:01.200000	36988	99	00:00:02.550000	69588	99	00:00:10.520000	268544	99	00:00:15.190000	532244	63	00:00:00.060000	3776	53	00:00:00.130000	3780	62	00:00:00.160000	3956	63	00:00:00.270000	4360	61	00:00:00.390000	4348	62	00:00:00.500000	4144	60	00:00:00.750000	4744	62	00:00:01.200000	4296	61	00:00:02.540000	6460	73	00:00:10.500000	10184	75	00:00:15.160000	10512	93	00:00:00.050000	6364	93	00:00:00.120000	5968	90	00:00:00.170000	6416	95	00:00:00.320000	6352	93	00:00:00.490000	7196	93	00:00:00.640000	6812	95	00:00:00.930000	7120	96	00:00:01.510000	7848	97	00:00:03.010000	9084	97	00:00:14.720000	22432	98	00:00:28.610000	41308	92	00:00:00.050000	7516	118	00:00:00.090000	13268	133	00:00:00.110000	15116	122	00:00:00.190000	20900	117	00:00:00.260000	24696	117	00:00:00.320000	28680	136	00:00:00.390000	37400	122	00:00:00.680000	53588	115	00:00:01.350000	90664	146	00:00:05.260000	411776	147	00:00:10.540000	802764	129	00:00:00.030000	6716	192	00:00:00.050000	8616	210	00:00:00.060000	10560	193	00:00:00.090000	15516	234	00:00:00.110000	19312	235	00:00:00.140000	23552	241	00:00:00.190000	31916	242	00:00:00.290000	47656	250	00:00:00.550000	83612	255	00:00:02.570000	393808	264	00:00:04.990000	782292	499	00:01:54.500000	1345904	398	00:23:10.830000	15753164	72	00:00:37.100000	562552	90	00:00:37.050000	17788	99	00:12:30.460000	883004	163	00:04:57.850000	3546976	261	00:02:45.440000	3491044
UT-UPHL-240207532640	461	00:16:04.760000	177778348	82	00:00:01.540000	1116928	116	00:00:01.430000	1140528	108	00:00:02.020000	1176416	184	00:00:01.830000	1188400	216	00:00:02.050000	1198108	239	00:00:02.010000	1199940	241	00:00:02.380000	1208648	246	00:00:02.080000	1204900	284	00:00:02.560000	1210248	415	00:00:06.540000	1224416	456	00:00:14.580000	1254456	322	00:00:07.190000	4731356	383	00:00:10.320000	4822888	430	00:00:10.800000	4977716	436	00:00:14.090000	5155984	422	00:00:17.140000	5383328	424	00:00:19.110000	5535232	424	00:00:20.930000	5693748	416	00:00:21.620000	5837960	428	00:00:27.800000	6476676	409	00:01:18.440000	11878292	403	00:02:52.850000	15661636	97	00:00:00.110000	6272	96	00:00:00.280000	12508	96	00:00:00.520000	21212	99	00:00:00.900000	38100	99	00:00:01.570000	71880	99	00:00:02.040000	72572	99	00:00:02.530000	72044	99	00:00:03.100000	138644	99	00:00:05.490000	140140	99	00:00:19.800000	538256	98	00:00:21.420000	548904	57	00:00:00.110000	3772	62	00:00:00.270000	3904	59	00:00:00.510000	3976	61	00:00:00.890000	5100	59	00:00:01.560000	5548	60	00:00:02.040000	5900	60	00:00:02.530000	5860	60	00:00:03.090000	6344	61	00:00:05.480000	7408	75	00:00:19.750000	13004	80	00:00:21.370000	16064	89	00:00:00.110000	6460	95	00:00:00.390000	7504	92	00:00:00.810000	9404	96	00:00:01.470000	12528	96	00:00:02.260000	14808	95	00:00:02.970000	15960	94	00:00:03.770000	17152	97	00:00:04	18208	96	00:00:06.760000	22016	98	00:00:28.840000	52092	99	00:01:16.620000	110388	32	00:00:00.440000	14396	137	00:00:00.340000	27420	154	00:00:00.560000	42508	170	00:00:00.950000	67764	164	00:00:01.390000	93724	163	00:00:01.670000	112696	165	00:00:01.850000	131164	161	00:00:02.100000	148340	159	00:00:03.130000	230980	152	00:00:11.840000	897520	152	00:00:30.230000	2292676	127	00:00:00.050000	7388	148	00:00:00.140000	14748	195	00:00:00.170000	22488	251	00:00:00.230000	35152	238	00:00:00.410000	53176	256	00:00:00.470000	67836	227	00:00:00.630000	82192	249	00:00:00.680000	97324	261	00:00:01.110000	176012	267	00:00:04.920000	838076	269	00:00:13.050000	2178996	233	00:01:25.820000	29467864	236	00:01:29.100000	29876148	229	00:01:25.210000	29962668	237	00:01:29.980000	29789680	234	00:01:26.330000	29675928	235	00:01:28.420000	29879640	234	00:01:25.490000	29272056	233	00:01:26.030000	29829968	230	00:01:25.320000	29461500	236	00:01:27.120000	29697180	230	00:01:27.110000	29728620	231	00:01:24.290000	29953272	188	00:01:38.800000	29954804	189	00:01:39.690000	30839336	240	00:01:22.740000	29568540	241	00:01:24.130000	29787808	234	00:01:26.810000	29318080	234	00:01:28.120000	30578292	235	00:01:28.280000	29389428	235	00:01:26.250000	29932756	236	00:01:27.560000	29273056	233	00:01:34.160000	29692652	45	00:00:02.360000	1111540	56	00:00:02.100000	1119048	96	00:00:01.120000	1124172	97	00:00:01.340000	1138784	108	00:00:01.300000	1150688	70	00:00:02.340000	1163068	128	00:00:01.380000	1184148	153	00:00:01.390000	1204820	198	00:00:01.700000	1213764	344	00:00:03.890000	1244396	382	00:00:06.350000	1254012	265	00:00:05.930000	4706464	288	00:00:06.260000	4747340	364	00:00:06.620000	4746476	405	00:00:08.040000	4768640	422	00:00:08.380000	4828656	413	00:00:08.330000	4852284	429	00:00:09.320000	4940212	422	00:00:10.220000	5053080	436	00:00:13.720000	5398556	413	00:00:36.670000	8011904	409	00:01:05.980000	11283332	95	00:00:00.060000	5948	97	00:00:00.120000	8252	96	00:00:00.160000	8284	98	00:00:00.300000	12784	99	00:00:00.420000	20616	97	00:00:00.550000	20640	99	00:00:00.790000	37424	98	00:00:01.340000	37124	99	00:00:02.530000	70128	99	00:00:10.750000	268928	99	00:00:15.280000	530960	64	00:00:00.060000	3688	53	00:00:00.110000	3668	63	00:00:00.160000	4100	62	00:00:00.300000	4316	63	00:00:00.420000	4008	61	00:00:00.550000	4736	62	00:00:00.780000	4932	61	00:00:01.330000	5224	62	00:00:02.530000	7104	72	00:00:10.720000	10124	74	00:00:15.250000	10568	91	00:00:00.060000	5984	84	00:00:00.120000	6408	90	00:00:00.170000	6404	94	00:00:00.310000	6408	64	00:00:00.690000	6752	95	00:00:00.610000	6388	95	00:00:00.920000	7120	95	00:00:01.520000	7912	94	00:00:02.990000	9016	99	00:00:15.460000	22432	98	00:00:28.920000	41232	48	00:00:00.100000	7836	86	00:00:00.130000	13516	112	00:00:00.140000	15972	94	00:00:00.240000	20940	115	00:00:00.280000	25432	115	00:00:00.340000	29772	96	00:00:00.550000	37800	133	00:00:00.620000	55140	133	00:00:01.190000	93924	144	00:00:05.350000	427984	149	00:00:10.530000	828452	130	00:00:00.030000	6600	121	00:00:00.070000	8492	177	00:00:00.070000	10188	194	00:00:00.100000	15188	233	00:00:00.110000	19832	222	00:00:00.140000	24252	229	00:00:00.190000	32884	237	00:00:00.280000	48792	257	00:00:00.490000	86620	260	00:00:02.380000	409220	264	00:00:04.650000	812372	536	00:01:51.360000	1341320	395	00:23:18.800000	19253928	70	00:00:37.560000	609456	91	00:00:37.490000	31192	99	00:11:47.530000	904164	162	00:05:07.360000	3548512	259	00:02:45.670000	3538440
UT-UPHL-240207572380	481	00:21:14.320000	191814692	89	00:00:01.590000	1126516	130	00:00:01.570000	1162688	144	00:00:01.940000	1184544	214	00:00:02.060000	1196356	254	00:00:02.430000	1204652	266	00:00:02.590000	1201596	274	00:00:02.880000	1228356	279	00:00:02.470000	1214868	313	00:00:03.010000	1217560	426	00:00:07.990000	1235268	23	00:00:00.010000	3720	389	00:00:07.210000	4728764	429	00:00:09.930000	4891512	426	00:00:13.660000	5031584	434	00:00:18.210000	5350040	427	00:00:22.880000	5709580	423	00:00:25.370000	5899796	420	00:00:28.040000	6076452	433	00:00:28.870000	6244916	417	00:00:36.950000	6996156	406	00:01:31.190000	13703604	99	00:00:00.610000	509668	98	00:00:00.110000	6328	93	00:00:00.350000	12996	98	00:00:00.530000	21116	99	00:00:00.980000	38160	99	00:00:01.720000	72736	99	00:00:02.320000	74696	99	00:00:02.800000	74824	99	00:00:03.390000	140828	99	00:00:05.880000	144140	99	00:00:19.810000	548300	16	00:00:00	4080	62	00:00:00.100000	3552	58	00:00:00.340000	4316	63	00:00:00.530000	3744	62	00:00:00.970000	4332	61	00:00:01.720000	5088	60	00:00:02.320000	6764	60	00:00:02.790000	6472	60	00:00:03.370000	7188	62	00:00:05.860000	9324	77	00:00:19.770000	15240	80	00:00:00	3200	90	00:00:00.140000	6416	96	00:00:00.620000	8272	97	00:00:01.220000	10248	97	00:00:02.360000	15508	97	00:00:03.700000	19800	96	00:00:04.660000	22160	97	00:00:05.420000	23248	97	00:00:06.140000	24812	97	00:00:09.530000	28240	99	00:00:41.800000	66644	7	00:00:00.020000	4428	91	00:00:00.180000	15188	163	00:00:00.370000	32728	170	00:00:00.690000	52800	165	00:00:01.360000	88532	178	00:00:01.920000	128424	175	00:00:02.260000	156072	169	00:00:02.640000	176712	162	00:00:03.010000	196044	171	00:00:03.920000	286644	156	00:00:14.890000	1117968	60	00:00:00	3300	84	00:00:00.100000	8604	160	00:00:00.150000	17828	222	00:00:00.190000	25828	239	00:00:00.310000	40896	251	00:00:00.470000	62620	254	00:00:00.580000	79388	255	00:00:00.710000	95368	255	00:00:00.810000	112796	257	00:00:01.290000	197196	275	00:00:05.940000	1007000	16	00:00:00.020000	3424	234	00:02:28.030000	48476344	230	00:02:32.250000	49537660	231	00:02:23.480000	48440760	232	00:02:17.280000	50263140	234	00:02:21.480000	48355088	236	00:02:27.520000	50222528	229	00:02:26.300000	48408004	233	00:02:31.500000	49669316	231	00:02:32.960000	48745652	234	00:02:20.500000	49960824	233	00:02:30.600000	48865432	232	00:02:30.190000	49997748	204	00:02:35.300000	48983152	219	00:02:25.770000	50178136	231	00:02:16.720000	49242684	243	00:02:09.560000	49507212	232	00:02:29.480000	48213612	238	00:02:19.910000	49365792	236	00:02:23.380000	48547840	238	00:02:23.650000	49606536	236	00:02:18.100000	48462936	234	00:02:26.120000	49565528	18	00:00:05.900000	1111452	46	00:00:02.590000	1119172	96	00:00:01.090000	1124264	92	00:00:01.350000	1138960	105	00:00:01.290000	1151192	101	00:00:01.370000	1163384	132	00:00:01.380000	1182608	147	00:00:01.430000	1204896	188	00:00:01.800000	1214100	170	00:00:08.150000	1228688	387	00:00:05.620000	1240220	301	00:00:05.650000	4669956	357	00:00:06.240000	4719428	377	00:00:06.820000	4733544	400	00:00:06.980000	4744272	417	00:00:07.600000	4799676	414	00:00:07.390000	4844104	419	00:00:08.240000	4881552	433	00:00:10.070000	5019084	427	00:00:12.600000	5322468	419	00:00:29.010000	7753656	419	00:00:51	10849668	72	00:00:00.080000	6096	98	00:00:00.110000	8228	97	00:00:00.160000	8548	95	00:00:00.280000	12472	95	00:00:00.400000	12488	96	00:00:00.490000	20692	99	00:00:00.690000	20488	91	00:00:01.300000	36496	98	00:00:02.340000	70000	99	00:00:10.360000	267688	99	00:00:14.940000	530996	51	00:00:00.070000	4028	31	00:00:00.110000	3656	62	00:00:00.150000	3976	60	00:00:00.270000	4208	60	00:00:00.390000	4468	61	00:00:00.490000	4176	63	00:00:00.690000	4788	56	00:00:01.300000	5168	61	00:00:02.330000	5912	73	00:00:10.340000	9700	75	00:00:14.900000	10852	93	00:00:00.060000	5968	89	00:00:00.120000	6020	92	00:00:00.180000	6024	89	00:00:00.370000	6412	80	00:00:00.600000	6672	91	00:00:00.690000	6800	90	00:00:01.040000	7176	91	00:00:01.680000	7544	94	00:00:03.300000	9424	97	00:00:15.830000	22868	99	00:00:40.800000	37508	66	00:00:00.070000	7524	82	00:00:00.130000	13332	79	00:00:00.190000	15848	117	00:00:00.190000	20120	130	00:00:00.240000	24764	143	00:00:00.260000	28260	104	00:00:00.500000	37444	124	00:00:00.630000	52288	109	00:00:01.390000	89980	144	00:00:05.140000	403360	154	00:00:09.930000	787816	110	00:00:00.030000	6240	95	00:00:00.090000	9400	198	00:00:00.060000	11448	147	00:00:00.120000	15700	193	00:00:00.130000	19388	162	00:00:00.180000	23624	225	00:00:00.180000	31548	209	00:00:00.300000	46012	248	00:00:00.490000	83384	255	00:00:02.270000	382636	269	00:00:04.310000	757828	532	00:02:49.440000	1356848	387	00:29:36.050000	19124768	62	00:00:48.680000	657468	91	00:00:48.620000	42492	99	00:22:22.400000	1418724	158	00:07:57.350000	3554208	262	00:03:53.180000	3546004
UT-UPHL-240207594676	462	00:17:07.560000	177773132	74	00:00:01.540000	1116680	121	00:00:01.340000	1134580	121	00:00:01.630000	1163756	170	00:00:01.790000	1183684	204	00:00:02.010000	1194692	224	00:00:02.020000	1197548	251	00:00:02.190000	1207640	245	00:00:01.960000	1204636	267	00:00:02.650000	1209536	400	00:00:06.450000	1226084	454	00:00:15.090000	1253680	370	00:00:07.650000	4702488	425	00:00:08.390000	4795928	414	00:00:10.230000	4896764	442	00:00:14.320000	5114304	435	00:00:17.230000	5325900	432	00:00:19.420000	5482260	431	00:00:21.270000	5617780	428	00:00:22.100000	5770204	413	00:00:29.510000	6424624	407	00:01:15.360000	11753148	400	00:03:03.260000	15566952	83	00:00:00.120000	6332	90	00:00:00.250000	12540	99	00:00:00.410000	20936	98	00:00:00.810000	37620	99	00:00:01.390000	39632	98	00:00:01.930000	72516	99	00:00:02.410000	73588	99	00:00:02.900000	74636	99	00:00:05.250000	140772	99	00:00:19.410000	531644	98	00:00:20.600000	534924	50	00:00:00.110000	3780	58	00:00:00.250000	4216	61	00:00:00.400000	4004	62	00:00:00.810000	4732	61	00:00:01.380000	5072	60	00:00:01.930000	5712	61	00:00:02.400000	6248	61	00:00:02.890000	6392	61	00:00:05.240000	7240	75	00:00:19.370000	10848	80	00:00:20.560000	11280	88	00:00:00.090000	5604	94	00:00:00.370000	7440	96	00:00:00.740000	8736	97	00:00:01.440000	11324	97	00:00:02.270000	14016	97	00:00:03.660000	14428	97	00:00:03.510000	16356	97	00:00:04.200000	17160	97	00:00:07.080000	20948	99	00:00:30.490000	51260	99	00:01:21.080000	112712	31	00:00:00.410000	13236	143	00:00:00.280000	25592	170	00:00:00.440000	38484	154	00:00:00.970000	63168	159	00:00:01.330000	88232	158	00:00:01.590000	106844	158	00:00:01.810000	123756	157	00:00:02.100000	142144	156	00:00:03.240000	225632	153	00:00:12	897112	150	00:00:31.250000	2334992	93	00:00:00.080000	7376	157	00:00:00.120000	14060	206	00:00:00.150000	21252	228	00:00:00.240000	33596	254	00:00:00.350000	51532	230	00:00:00.510000	66216	237	00:00:00.600000	80736	250	00:00:00.680000	96000	252	00:00:01.160000	175600	270	00:00:05	837368	275	00:00:13.370000	2250640	232	00:01:34.720000	32481804	231	00:01:36.090000	32927584	230	00:01:35.740000	33002856	228	00:01:36.730000	33308596	229	00:01:34.330000	32831004	225	00:01:36.870000	33841552	233	00:01:33	32548200	233	00:01:32.250000	33361292	230	00:01:36.750000	32576372	228	00:01:36.130000	33195824	232	00:01:33.020000	32489032	234	00:01:31.490000	32962508	224	00:01:36.800000	32283084	216	00:01:38.600000	33478688	233	00:01:27.590000	33232452	233	00:01:28.200000	33043908	234	00:01:34.240000	32441104	233	00:01:28.800000	33041072	233	00:01:35.480000	32297500	234	00:01:34.840000	32949288	235	00:01:41.370000	32066088	228	00:01:40.880000	33138224	92	00:00:01.020000	1113040	49	00:00:02.670000	1119608	101	00:00:01.120000	1125340	101	00:00:01.370000	1140296	109	00:00:01.330000	1151884	122	00:00:01.200000	1166864	124	00:00:01.410000	1186444	165	00:00:01.460000	1209536	180	00:00:02	1224048	319	00:00:03.880000	1228380	257	00:00:10.630000	1234900	290	00:00:05.370000	4686076	351	00:00:05.800000	4705540	351	00:00:06.100000	4720136	419	00:00:07.300000	4756084	415	00:00:08.050000	4785808	422	00:00:08.910000	4861040	432	00:00:09.590000	4920760	419	00:00:10.600000	5039316	431	00:00:14.350000	5359812	403	00:00:39.500000	7978288	408	00:01:07.430000	11324488	97	00:00:00.060000	6024	93	00:00:00.110000	8328	93	00:00:00.190000	8200	97	00:00:00.280000	12724	99	00:00:00.420000	20572	94	00:00:00.590000	20264	99	00:00:00.800000	36552	97	00:00:01.330000	37032	97	00:00:02.600000	70224	99	00:00:11.340000	267776	99	00:00:16.590000	532040	64	00:00:00.060000	3948	64	00:00:00.100000	3944	57	00:00:00.190000	3980	63	00:00:00.270000	4012	62	00:00:00.410000	3552	59	00:00:00.590000	3608	61	00:00:00.790000	4304	60	00:00:01.320000	5516	60	00:00:02.600000	6232	74	00:00:11.310000	10124	76	00:00:16.550000	10840	74	00:00:00.070000	6024	86	00:00:00.130000	6044	91	00:00:00.180000	6424	94	00:00:00.330000	6744	90	00:00:00.670000	5964	89	00:00:00.680000	6800	88	00:00:01.020000	6764	88	00:00:01.710000	7520	93	00:00:03.170000	9404	99	00:00:14.620000	23684	98	00:00:29	41288	98	00:00:00.050000	7868	91	00:00:00.100000	14036	129	00:00:00.130000	16252	104	00:00:00.240000	20904	140	00:00:00.230000	25540	121	00:00:00.330000	29332	130	00:00:00.420000	37840	130	00:00:00.650000	55080	102	00:00:01.610000	93808	146	00:00:05.580000	430188	149	00:00:10.950000	834204	133	00:00:00.030000	6580	180	00:00:00.050000	8556	177	00:00:00.070000	10900	221	00:00:00.090000	15904	233	00:00:00.110000	20140	189	00:00:00.170000	24688	202	00:00:00.220000	33276	252	00:00:00.280000	49588	252	00:00:00.540000	87792	259	00:00:02.560000	415064	284	00:00:04.980000	814760	530	00:01:58.060000	1350876	400	00:27:05.920000	18898104	71	00:00:39.830000	606140	89	00:00:39.770000	30140	99	00:13:11.390000	992804	160	00:05:37.170000	3545744	268	00:02:57.250000	3537908
UT-UPHL-240207636500	481	00:15:05.960000	177769340	95	00:00:01.860000	1143104	146	00:00:01.630000	1163912	117	00:00:02.530000	1185464	200	00:00:01.980000	1196024	221	00:00:02.130000	1212904	259	00:00:02.400000	1210820	274	00:00:02.580000	1215952	268	00:00:02.210000	1211916	302	00:00:02.780000	1221148	408	00:00:06.680000	1245704	442	00:00:14.490000	1255532	360	00:00:06.110000	4754716	431	00:00:07.540000	4895680	423	00:00:08.780000	4973080	434	00:00:11.520000	5181848	439	00:00:14.420000	5413192	432	00:00:16.150000	5577336	429	00:00:17.610000	5738552	430	00:00:19.140000	5937460	428	00:00:25.970000	6585060	413	00:01:09.490000	11764680	404	00:02:26.400000	15549192	84	00:00:00.120000	5968	92	00:00:00.250000	12044	99	00:00:00.410000	20860	99	00:00:00.790000	37632	98	00:00:01.390000	37176	99	00:00:01.890000	70324	99	00:00:02.380000	70676	99	00:00:02.860000	69936	99	00:00:05.210000	135312	99	00:00:18.530000	529384	98	00:00:19.780000	530700	52	00:00:00.120000	3560	56	00:00:00.250000	3960	59	00:00:00.410000	4028	62	00:00:00.780000	4732	61	00:00:01.390000	5184	60	00:00:01.890000	5468	61	00:00:02.380000	5152	61	00:00:02.850000	5492	62	00:00:05.190000	6260	76	00:00:18.480000	10120	80	00:00:19.750000	10552	87	00:00:00.100000	5652	96	00:00:00.360000	6636	96	00:00:00.720000	6680	97	00:00:01.510000	9440	95	00:00:02.570000	12112	97	00:00:03.320000	13656	97	00:00:04.030000	14036	97	00:00:04.770000	15504	95	00:00:08.360000	19420	99	00:00:33.720000	48172	99	00:01:21.170000	99256	47	00:00:00.260000	12940	140	00:00:00.210000	21700	168	00:00:00.320000	32084	160	00:00:00.690000	52384	163	00:00:01.090000	77732	163	00:00:01.400000	97744	159	00:00:01.660000	114264	165	00:00:01.830000	132604	161	00:00:03.030000	216028	163	00:00:11.550000	858816	162	00:00:28.020000	2081020	82	00:00:00.080000	8256	131	00:00:00.130000	13244	199	00:00:00.150000	19300	215	00:00:00.250000	33148	230	00:00:00.400000	53080	252	00:00:00.500000	67476	244	00:00:00.640000	82620	246	00:00:00.800000	98732	257	00:00:01.280000	175492	286	00:00:05.490000	814224	280	00:00:13.480000	1940588	232	00:01:35.540000	32526524	229	00:01:33.820000	33548740	236	00:01:36.740000	32581336	234	00:01:35.140000	33071916	232	00:01:33.520000	33105072	226	00:01:34.010000	33492040	229	00:01:33.900000	33153456	226	00:01:35.730000	33620308	226	00:01:36.130000	32955764	228	00:01:35.760000	33478392	232	00:01:32.420000	33001040	231	00:01:38.620000	33009340	218	00:01:35.390000	32941040	221	00:01:29.610000	34532528	230	00:01:30.920000	33345268	232	00:01:30.020000	33321740	225	00:01:39.020000	32821080	231	00:01:33.830000	33438572	229	00:01:41.170000	32860272	233	00:01:32.530000	33042748	232	00:01:36.250000	33037840	225	00:01:39.370000	34016344	93	00:00:01.010000	1112328	66	00:00:01.660000	1118976	61	00:00:02.060000	1123844	107	00:00:01.120000	1137260	104	00:00:01.310000	1150820	119	00:00:01.100000	1161428	127	00:00:01.290000	1177912	150	00:00:01.400000	1207648	181	00:00:01.710000	1214056	335	00:00:03.340000	1237044	385	00:00:05.450000	1240936	280	00:00:05.480000	4642848	339	00:00:05.880000	4703780	358	00:00:06.430000	4728208	398	00:00:07.320000	4768340	414	00:00:07.060000	4765508	417	00:00:07.180000	4799064	424	00:00:08.080000	4869956	420	00:00:09.690000	4951920	430	00:00:12.060000	5223108	433	00:00:27.590000	7314860	413	00:00:48.820000	9901616	79	00:00:00.070000	5196	96	00:00:00.100000	6000	88	00:00:00.160000	8640	97	00:00:00.220000	12304	98	00:00:00.320000	11936	99	00:00:00.420000	20560	96	00:00:00.620000	20904	99	00:00:01.020000	37632	99	00:00:01.980000	70140	99	00:00:08.930000	266432	99	00:00:13.110000	528620	54	00:00:00.070000	3936	63	00:00:00.090000	3940	57	00:00:00.150000	4044	63	00:00:00.210000	4112	63	00:00:00.310000	3740	61	00:00:00.420000	4140	62	00:00:00.610000	4096	62	00:00:01.020000	4560	62	00:00:01.980000	6076	72	00:00:08.900000	9748	74	00:00:13.060000	9836	87	00:00:00.030000	5952	89	00:00:00.100000	6020	92	00:00:00.160000	5600	93	00:00:00.300000	6420	94	00:00:00.420000	6396	84	00:00:00.640000	6788	82	00:00:00.970000	5952	96	00:00:01.400000	7900	96	00:00:02.720000	9436	97	00:00:13.310000	20204	99	00:00:25.940000	34404	90	00:00:00.050000	7128	111	00:00:00.090000	12452	111	00:00:00.130000	14808	106	00:00:00.210000	19040	122	00:00:00.240000	22396	131	00:00:00.270000	25592	135	00:00:00.360000	33188	126	00:00:00.580000	47072	132	00:00:01.100000	76988	156	00:00:04.480000	338036	160	00:00:08.810000	653320	120	00:00:00.020000	6444	165	00:00:00.050000	8544	168	00:00:00.060000	10940	221	00:00:00.090000	14496	143	00:00:00.140000	16996	201	00:00:00.150000	21808	176	00:00:00.210000	28136	243	00:00:00.240000	40408	264	00:00:00.480000	69736	267	00:00:02.230000	321620	279	00:00:04.100000	641844	524	00:01:42.370000	1359528	396	00:18:36.710000	15617276	70	00:00:36.260000	550720	89	00:00:36.210000	16224	99	00:13:03.330000	795048	164	00:04:43.210000	3547844	268	00:02:29.560000	3492540
UT-UPHL-240207648366	464	00:17:00.080000	177767192	82	00:00:01.500000	1118000	81	00:00:01.740000	1132592	108	00:00:01.490000	1149408	146	00:00:01.680000	1174348	184	00:00:01.790000	1181892	210	00:00:01.920000	1198740	220	00:00:02.130000	1199876	222	00:00:01.910000	1210372	281	00:00:02.290000	1206720	418	00:00:06.440000	1221736	452	00:00:16.190000	1252860	353	00:00:06.540000	4707992	382	00:00:07.860000	4759608	410	00:00:09.690000	4870900	431	00:00:11.520000	4979248	431	00:00:14.600000	5174684	416	00:00:15.670000	5302100	423	00:00:16.540000	5472556	423	00:00:18.740000	5556932	427	00:00:25.410000	6253060	407	00:01:16.770000	12101832	402	00:03:01.030000	15417624	96	00:00:00.320000	13656	98	00:00:00.730000	40764	97	00:00:01.080000	41816	97	00:00:01.480000	75104	98	00:00:02	75292	99	00:00:02.480000	75260	99	00:00:02.950000	140104	99	00:00:03.460000	140836	99	00:00:05.800000	140808	99	00:00:19.370000	534128	97	00:00:20.310000	534176	56	00:00:00.320000	4332	58	00:00:00.720000	4748	57	00:00:01.070000	5536	57	00:00:01.470000	6096	59	00:00:02	5872	61	00:00:02.470000	6296	59	00:00:02.940000	6384	59	00:00:03.450000	6676	61	00:00:05.790000	7776	75	00:00:19.340000	11236	83	00:00:20.270000	11248	68	00:00:00.140000	6032	95	00:00:00.310000	7096	96	00:00:00.580000	7508	94	00:00:01.210000	9408	96	00:00:02.010000	11356	97	00:00:02.680000	12112	96	00:00:03.400000	13276	97	00:00:04.040000	14424	97	00:00:07.350000	17092	99	00:00:36	48612	99	00:01:36.540000	116540	28	00:00:00.410000	12892	154	00:00:00.180000	22532	159	00:00:00.310000	30872	158	00:00:00.590000	48884	153	00:00:00.960000	70260	162	00:00:01.130000	89252	159	00:00:01.400000	105444	146	00:00:01.670000	123488	152	00:00:02.750000	207936	153	00:00:12.140000	940192	150	00:00:33.160000	2552192	110	00:00:00.070000	7096	157	00:00:00.110000	12384	233	00:00:00.110000	18980	223	00:00:00.210000	30828	249	00:00:00.300000	48184	252	00:00:00.430000	62904	253	00:00:00.520000	78776	240	00:00:00.670000	94300	254	00:00:01.130000	176036	272	00:00:05.260000	880668	273	00:00:14.770000	2462656	227	00:01:40.270000	35586152	224	00:01:43.090000	35903168	226	00:01:44.820000	35508124	229	00:01:39.380000	35996504	229	00:01:36.820000	34725180	227	00:01:37.940000	35878356	227	00:01:41.710000	35235204	226	00:01:38.930000	35696336	223	00:01:46.630000	34581148	228	00:01:40.360000	36182552	228	00:01:41.530000	34738064	230	00:01:39.620000	35250696	208	00:01:48.390000	35399928	218	00:01:42.230000	35663600	231	00:01:39.310000	34585188	229	00:01:34.660000	35674604	231	00:01:38.930000	34668244	226	00:01:42.110000	35823960	227	00:01:44.090000	34852656	233	00:01:36.220000	35481956	226	00:01:45.150000	34931592	230	00:01:39.220000	35737544	92	00:00:01.070000	1111976	99	00:00:01.060000	1119920	54	00:00:02.190000	1124896	111	00:00:01.110000	1139568	107	00:00:01.370000	1150344	125	00:00:01.240000	1166808	125	00:00:01.410000	1182960	116	00:00:01.910000	1204520	188	00:00:01.790000	1221032	331	00:00:03.650000	1240560	396	00:00:05.870000	1252120	277	00:00:05.370000	4666792	359	00:00:06.360000	4682964	357	00:00:06.060000	4712612	384	00:00:06.840000	4756988	408	00:00:07.920000	4785996	416	00:00:07.920000	4810592	406	00:00:08.370000	4842392	418	00:00:09.970000	5012556	439	00:00:12.690000	5338468	417	00:00:34.240000	7882600	410	00:00:59.500000	11115112	94	00:00:00.060000	6228	97	00:00:00.110000	8596	95	00:00:00.150000	8248	99	00:00:00.280000	12704	98	00:00:00.390000	20408	99	00:00:00.520000	20600	99	00:00:00.750000	20848	99	00:00:01.220000	36728	99	00:00:02.450000	69848	99	00:00:10.200000	266324	99	00:00:14.250000	528296	63	00:00:00.060000	3980	62	00:00:00.110000	3968	64	00:00:00.150000	4024	63	00:00:00.270000	4388	62	00:00:00.390000	4060	62	00:00:00.520000	4740	62	00:00:00.740000	4408	61	00:00:01.220000	5276	62	00:00:02.450000	6340	75	00:00:10.170000	10208	75	00:00:14.220000	9908	91	00:00:00.040000	6364	90	00:00:00.120000	5968	87	00:00:00.200000	6048	89	00:00:00.370000	6404	93	00:00:00.520000	6404	92	00:00:00.700000	6800	95	00:00:01.010000	7508	96	00:00:01.650000	7444	97	00:00:03.280000	9012	99	00:00:15.700000	22908	98	00:00:31.010000	39000	74	00:00:00.060000	7908	72	00:00:00.160000	13192	114	00:00:00.140000	15936	132	00:00:00.180000	20160	149	00:00:00.210000	24404	135	00:00:00.290000	29740	146	00:00:00.360000	38584	133	00:00:00.620000	53596	141	00:00:01.130000	93816	142	00:00:05.350000	423268	142	00:00:10.430000	816628	129	00:00:00.030000	6816	173	00:00:00.050000	8616	138	00:00:00.090000	11052	179	00:00:00.100000	14740	228	00:00:00.110000	19552	240	00:00:00.130000	24084	244	00:00:00.170000	32552	249	00:00:00.270000	49076	225	00:00:00.570000	86408	256	00:00:02.460000	407232	276	00:00:04.580000	810912	513	00:02:04.870000	1349220	395	00:24:54.750000	18383540	70	00:00:40.800000	534996	89	00:00:40.760000	11616	99	00:15:09.080000	999396	156	00:05:49.950000	3551296	270	00:02:59.230000	3546104
UT-UPHL-240207658810	463	00:15:55.760000	177762724	71	00:00:01.740000	1116916	64	00:00:02.140000	1127876	106	00:00:01.530000	1147712	153	00:00:01.600000	1166392	180	00:00:01.730000	1187772	207	00:00:01.760000	1185008	209	00:00:01.770000	1198416	213	00:00:01.880000	1201428	272	00:00:02.260000	1208376	410	00:00:06.070000	1224216	438	00:00:15.260000	1254028	325	00:00:05.920000	4674800	403	00:00:07.530000	4725572	423	00:00:08.300000	4809264	421	00:00:11.070000	4918180	431	00:00:12.030000	5160404	418	00:00:14.680000	5233260	418	00:00:15.230000	5366468	405	00:00:17.580000	5536396	434	00:00:24.070000	6213016	398	00:01:15.910000	11580008	390	00:02:59.090000	15474308	82	00:00:00.110000	6392	93	00:00:00.240000	12516	98	00:00:00.350000	12656	97	00:00:00.670000	20720	99	00:00:01.170000	37228	99	00:00:01.670000	69984	99	00:00:02.130000	69740	99	00:00:02.600000	70404	99	00:00:04.980000	135760	99	00:00:18.980000	529504	98	00:00:19.910000	530996	49	00:00:00.100000	3988	59	00:00:00.240000	3564	62	00:00:00.340000	3628	61	00:00:00.670000	4208	61	00:00:01.160000	4704	61	00:00:01.660000	4304	61	00:00:02.130000	5120	61	00:00:02.590000	5568	61	00:00:04.970000	6016	77	00:00:18.940000	10080	82	00:00:19.860000	10132	89	00:00:00.100000	6336	95	00:00:00.290000	6804	96	00:00:00.570000	7560	97	00:00:01.090000	8676	97	00:00:01.850000	10576	96	00:00:02.570000	11320	96	00:00:03.210000	12504	96	00:00:03.880000	12420	97	00:00:07.010000	16736	99	00:00:32.480000	45852	99	00:01:26.240000	105440	38	00:00:00.290000	12372	156	00:00:00.180000	21716	149	00:00:00.330000	30476	149	00:00:00.590000	47088	149	00:00:00.920000	67004	148	00:00:01.130000	83616	153	00:00:01.350000	100608	143	00:00:01.620000	117016	150	00:00:02.650000	200180	147	00:00:11.240000	871792	143	00:00:29.890000	2324568	61	00:00:00.110000	7384	135	00:00:00.120000	12100	226	00:00:00.110000	18356	236	00:00:00.180000	29368	247	00:00:00.280000	46260	258	00:00:00.410000	60960	241	00:00:00.510000	75968	251	00:00:00.600000	91820	250	00:00:01.090000	169808	276	00:00:04.900000	819264	270	00:00:13.260000	2184472	229	00:01:34.570000	30118304	230	00:01:29.320000	30809632	235	00:01:28.650000	30048824	229	00:01:26.830000	30724236	231	00:01:28.530000	29892060	234	00:01:27.980000	30321272	228	00:01:29.600000	30213584	234	00:01:31.790000	30341916	227	00:01:34.270000	30335428	230	00:01:28.010000	30642276	230	00:01:29.340000	30911244	233	00:01:30.320000	30589120	224	00:01:31.120000	29789128	227	00:01:30.050000	30603764	228	00:01:24.120000	30947508	232	00:01:22.380000	30764296	233	00:01:28.140000	29730608	231	00:01:26.650000	30840284	231	00:01:27.730000	30284048	234	00:01:29.820000	30695872	228	00:01:38.210000	29979180	226	00:01:25.830000	31440476	92	00:00:01.070000	1112316	97	00:00:01.050000	1119988	47	00:00:02.780000	1124936	99	00:00:01.260000	1139560	108	00:00:01.330000	1151888	117	00:00:01.240000	1165684	127	00:00:01.390000	1185272	76	00:00:03.120000	1206000	191	00:00:01.760000	1218712	333	00:00:03.550000	1234496	385	00:00:05.960000	1246712	312	00:00:05.930000	4647212	352	00:00:05.950000	4686616	381	00:00:06.580000	4725980	402	00:00:07.030000	4746368	414	00:00:07.750000	4764392	434	00:00:08.480000	4783424	427	00:00:08.890000	4870204	421	00:00:09.950000	5022748	402	00:00:14.550000	5322248	390	00:00:38.680000	7905852	400	00:01:05.070000	11157012	76	00:00:00.090000	5936	98	00:00:00.110000	7900	97	00:00:00.160000	8232	92	00:00:00.290000	12668	98	00:00:00.390000	20572	99	00:00:00.500000	20396	99	00:00:00.760000	20544	98	00:00:01.250000	36920	99	00:00:02.460000	69660	99	00:00:10.800000	266428	99	00:00:14.580000	528888	47	00:00:00.080000	4016	62	00:00:00.110000	4092	62	00:00:00.160000	3960	60	00:00:00.280000	4416	62	00:00:00.380000	4332	62	00:00:00.500000	4352	62	00:00:00.760000	4380	61	00:00:01.240000	4324	62	00:00:02.450000	6280	73	00:00:10.780000	10096	73	00:00:14.550000	10112	91	00:00:00.060000	6364	84	00:00:00.130000	5968	94	00:00:00.180000	6368	95	00:00:00.340000	6372	95	00:00:00.500000	6736	79	00:00:00.800000	6756	94	00:00:01.010000	6700	97	00:00:01.620000	7532	96	00:00:03.230000	9444	97	00:00:15.750000	22864	99	00:00:30.650000	39836	47	00:00:00.100000	7860	94	00:00:00.120000	13256	66	00:00:00.230000	15864	124	00:00:00.190000	20880	111	00:00:00.270000	24264	118	00:00:00.330000	29372	119	00:00:00.450000	37860	125	00:00:00.640000	54732	137	00:00:01.140000	93136	143	00:00:05.330000	423772	143	00:00:10.680000	819244	78	00:00:00.050000	6032	159	00:00:00.050000	8616	183	00:00:00.070000	10472	222	00:00:00.090000	15164	232	00:00:00.110000	19756	206	00:00:00.150000	24128	226	00:00:00.190000	32788	225	00:00:00.300000	49228	233	00:00:00.550000	86428	261	00:00:02.360000	408080	271	00:00:04.510000	801204	623	00:01:33.240000	1350044	395	00:23:50.390000	19723976	70	00:00:37.490000	535224	90	00:00:37.450000	11472	99	00:14:14.180000	877652	159	00:05:15.820000	3551108	269	00:02:35.570000	3542612
UT-UPHL-240207702661	463	00:46:09.190000	193411428	324	00:00:11.130000	1248824	375	00:00:17.110000	1241412	335	00:00:31.620000	1235720	403	00:00:28.130000	1274244	503	00:00:23.240000	1284524	512	00:00:27.820000	1285440	480	00:00:24.430000	1290720	471	00:00:25.890000	1280528	478	00:00:30.660000	1301692	527	00:00:44.200000	1282064	485	00:01:12.380000	1311988	459	00:00:12.160000	9827016	481	00:00:17.410000	14076788	488	00:00:21.640000	15457748	487	00:00:28.840000	15432312	485	00:00:34.420000	15445212	490	00:00:38.840000	15453376	499	00:00:41.640000	15464644	488	00:00:44.710000	15447192	499	00:00:54.850000	15499644	477	00:02:00	15529124	429	00:04:06.320000	15551644	95	00:00:00.740000	39056	98	00:00:01.710000	76424	98	00:00:02.380000	79336	98	00:00:03.860000	154788	97	00:00:05.410000	300584	98	00:00:06.200000	313888	98	00:00:07.140000	326208	98	00:00:07.830000	332484	98	00:00:10.890000	333284	98	00:00:20.150000	556372	93	00:00:21.860000	547880	55	00:00:00.730000	4400	57	00:00:01.700000	6252	56	00:00:02.370000	7028	56	00:00:03.850000	10548	56	00:00:05.390000	14128	57	00:00:06.180000	16004	58	00:00:07.110000	19860	58	00:00:07.800000	21604	62	00:00:10.850000	22364	76	00:00:20.100000	15852	85	00:00:21.810000	14864	31	00:00:00.680000	6812	70	00:00:01.260000	7916	96	00:00:01.860000	10256	91	00:00:04.370000	13628	85	00:00:06.440000	17872	96	00:00:10.650000	19712	84	00:00:11.710000	22076	94	00:00:13.130000	23320	86	00:00:17.700000	27800	96	00:01:25.950000	75852	99	00:03:48.620000	185368	110	00:00:00.170000	17104	159	00:00:00.360000	32452	167	00:00:00.620000	50888	165	00:00:01.170000	81316	168	00:00:01.820000	122692	172	00:00:02.160000	152996	167	00:00:02.610000	178696	163	00:00:02.920000	201332	173	00:00:04.210000	308444	151	00:00:18.460000	1400644	165	00:01:04.940000	3461564	77	00:00:00.130000	8624	134	00:00:00.180000	17080	208	00:00:00.200000	26212	202	00:00:00.380000	43468	229	00:00:00.570000	68140	229	00:00:00.750000	88688	243	00:00:00.840000	109276	244	00:00:00.940000	128544	247	00:00:01.560000	224408	276	00:00:07.760000	1246572	258	00:00:35.500000	3429724	230	00:04:14.560000	81473216	233	00:04:14.440000	83634044	223	00:04:06.670000	82773228	235	00:04:13.150000	84250052	236	00:04:05.940000	83734740	231	00:04:12.570000	84522792	229	00:04:17.640000	81713888	235	00:03:56.740000	85065984	230	00:04:04.960000	81220740	235	00:04:09.080000	84825532	230	00:03:55.390000	81298528	233	00:03:48.550000	83783660	233	00:04:00.860000	81790904	230	00:03:59.160000	85405996	233	00:03:58.970000	81784612	231	00:03:52.130000	85508540	229	00:03:55.100000	82380972	234	00:03:42.760000	85257096	234	00:04:13.070000	81984376	239	00:03:47.600000	83431460	234	00:04:08.680000	81714876	238	00:04:03.200000	84352980	91	00:00:01.090000	1111552	98	00:00:01.110000	1119460	47	00:00:02.610000	1124608	92	00:00:01.330000	1138496	112	00:00:01.230000	1151524	118	00:00:01.180000	1163792	15	00:00:11.900000	1183708	57	00:00:03.960000	1203092	191	00:00:01.700000	1217884	337	00:00:03.550000	1237480	328	00:00:06.810000	1247120	267	00:00:05.150000	4614848	317	00:00:05.710000	4674968	363	00:00:06.030000	4712684	376	00:00:07.170000	4703664	394	00:00:06.910000	4760468	385	00:00:07.480000	4780668	408	00:00:07.660000	4855696	418	00:00:08.540000	4980808	425	00:00:10.060000	5231460	443	00:00:21.060000	7347980	429	00:00:34.620000	9991980	94	00:00:00.050000	5224	97	00:00:00.080000	5964	86	00:00:00.130000	8544	80	00:00:00.250000	8592	98	00:00:00.260000	12304	99	00:00:00.330000	12480	99	00:00:00.480000	20892	99	00:00:00.780000	36972	98	00:00:01.560000	69508	99	00:00:05.920000	136532	98	00:00:09.220000	266948	70	00:00:00.040000	3712	64	00:00:00.080000	4144	51	00:00:00.130000	4208	53	00:00:00.240000	4716	64	00:00:00.250000	4580	65	00:00:00.330000	4804	63	00:00:00.480000	5488	63	00:00:00.780000	6740	62	00:00:01.550000	9740	74	00:00:05.910000	10480	73	00:00:09.200000	10432	19	00:00:00.250000	6428	77	00:00:00.160000	5172	93	00:00:00.250000	5532	43	00:00:00.750000	6748	84	00:00:00.780000	6352	89	00:00:01.050000	5912	61	00:00:01.330000	6344	90	00:00:02.560000	7092	83	00:00:03.530000	7520	91	00:00:14.590000	16680	99	00:00:31	27504	53	00:00:00.060000	6020	50	00:00:00.160000	11332	68	00:00:00.170000	14364	97	00:00:00.190000	17884	124	00:00:00.190000	20868	119	00:00:00.240000	23656	108	00:00:00.350000	28600	123	00:00:00.450000	40812	140	00:00:00.790000	65580	144	00:00:03.470000	278176	150	00:00:06.900000	547672	60	00:00:00.050000	5252	100	00:00:00.060000	7844	117	00:00:00.080000	9068	153	00:00:00.090000	12076	143	00:00:00.130000	15100	145	00:00:00.150000	17860	152	00:00:00.200000	23604	215	00:00:00.200000	34320	231	00:00:00.370000	60564	259	00:00:01.660000	260844	248	00:00:03.380000	522736	663	00:03:57.380000	1397248	390	00:30:57.920000	21959212	56	00:00:52.700000	544712	92	00:00:52.660000	13168	99	00:30:26	1617956	158	00:09:10.780000	3565340	268	00:04:43.440000	3554936
UT-UPHL-240207709838	478	00:25:59.300000	192304588	106	00:00:00.970000	1120720	124	00:00:01.560000	1150676	110	00:00:02.360000	1183240	192	00:00:02.440000	1198588	231	00:00:02.690000	1205816	248	00:00:02.340000	1208808	286	00:00:02.930000	1221876	285	00:00:02.460000	1211804	320	00:00:03.010000	1217676	432	00:00:08.820000	1242980	453	00:00:25.280000	1268672	382	00:00:07.590000	4657656	419	00:00:09.800000	4791484	415	00:00:12.930000	4975996	428	00:00:19.720000	5334780	417	00:00:25.940000	5727044	423	00:00:28.620000	5927176	423	00:00:31.100000	6122540	428	00:00:31.890000	6323032	417	00:00:40.200000	7026896	411	00:01:49.430000	15018180	401	00:05:08.510000	15535600	77	00:00:00.190000	8660	96	00:00:00.420000	21552	99	00:00:00.630000	21576	98	00:00:01.180000	37960	99	00:00:02.120000	72072	99	00:00:02.660000	73556	99	00:00:03.240000	140276	99	00:00:03.850000	141476	99	00:00:06.560000	274236	99	00:00:20.290000	546032	95	00:00:22.370000	563564	43	00:00:00.180000	4064	56	00:00:00.420000	4336	60	00:00:00.630000	4720	60	00:00:01.170000	4552	58	00:00:02.110000	5492	61	00:00:02.650000	6232	60	00:00:03.230000	7160	60	00:00:03.840000	7900	61	00:00:06.550000	8940	77	00:00:20.250000	14784	83	00:00:22.320000	18968	60	00:00:00.210000	6372	92	00:00:00.690000	7892	95	00:00:01.400000	10604	98	00:00:02.730000	15976	97	00:00:04.370000	21296	97	00:00:05.490000	23296	97	00:00:06.350000	25180	97	00:00:07.220000	25936	97	00:00:11.220000	30992	99	00:00:53.270000	75428	99	00:02:49.390000	193368	87	00:00:00.180000	15156	132	00:00:00.440000	32508	174	00:00:00.680000	53952	171	00:00:01.420000	94300	175	00:00:02.060000	139584	172	00:00:02.470000	167140	171	00:00:02.820000	189416	169	00:00:03.180000	209412	169	00:00:04.240000	305520	161	00:00:17.200000	1285512	164	00:01:05.790000	3454072	35	00:00:00.120000	7372	154	00:00:00.140000	17836	231	00:00:00.190000	26288	247	00:00:00.330000	44700	245	00:00:00.560000	66728	253	00:00:00.660000	84060	246	00:00:00.810000	101868	258	00:00:00.890000	122268	256	00:00:01.530000	208700	261	00:00:07.660000	1172460	254	00:00:35.500000	3395612	230	00:03:03.910000	62839172	233	00:03:00.480000	64172192	233	00:02:57.800000	62558392	226	00:02:53.830000	63626184	232	00:03:01.920000	62771904	230	00:02:55.530000	62947068	225	00:02:50.960000	61681772	230	00:03:04.130000	62359728	225	00:03:03.140000	61496520	228	00:03:00.840000	62936740	229	00:02:53.460000	61875380	237	00:02:49.040000	64278260	226	00:02:58.190000	61068244	236	00:02:48.010000	64165716	242	00:02:50.360000	63064736	237	00:02:50.840000	64235444	231	00:02:50.850000	61619652	233	00:02:57.960000	62603408	229	00:02:55.640000	61546828	233	00:02:50.260000	62950900	224	00:03:00.900000	60719180	228	00:02:59.810000	63749220	96	00:00:01	1112312	99	00:00:01.090000	1119044	83	00:00:01.280000	1125404	97	00:00:01.400000	1139620	111	00:00:01.330000	1150364	117	00:00:01.210000	1165320	128	00:00:01.330000	1179988	146	00:00:01.470000	1203344	188	00:00:01.730000	1214224	339	00:00:03.640000	1240188	255	00:00:10.110000	1254372	287	00:00:05.630000	4635828	353	00:00:06.230000	4673940	402	00:00:06.980000	4737976	405	00:00:07.650000	4757148	424	00:00:07.410000	4751808	431	00:00:08.610000	4841504	430	00:00:09.700000	4859604	427	00:00:10.150000	5027592	427	00:00:12.390000	5318436	423	00:00:36.510000	7902168	390	00:01:07.680000	11095932	80	00:00:00.070000	5996	95	00:00:00.100000	8240	98	00:00:00.160000	8592	99	00:00:00.290000	12128	99	00:00:00.410000	20796	99	00:00:00.520000	20936	96	00:00:00.800000	20236	98	00:00:01.270000	37284	99	00:00:02.410000	70112	99	00:00:10.850000	267720	99	00:00:15.530000	530812	54	00:00:00.070000	3976	64	00:00:00.100000	3936	62	00:00:00.160000	3764	62	00:00:00.290000	4044	63	00:00:00.410000	3904	62	00:00:00.520000	3960	60	00:00:00.800000	4772	61	00:00:01.260000	5096	62	00:00:02.400000	5912	73	00:00:10.820000	10076	75	00:00:15.500000	10948	72	00:00:00.080000	5984	90	00:00:00.130000	5968	81	00:00:00.240000	5984	87	00:00:00.420000	6416	95	00:00:00.560000	6376	90	00:00:00.790000	7088	94	00:00:01.120000	7516	96	00:00:01.800000	7888	97	00:00:03.570000	9420	99	00:00:17.270000	23644	99	00:00:34.150000	40160	45	00:00:00.100000	7816	106	00:00:00.100000	13308	93	00:00:00.170000	15932	123	00:00:00.190000	20932	36	00:00:00.870000	25504	123	00:00:00.320000	28956	69	00:00:00.760000	37840	120	00:00:00.640000	53992	128	00:00:01.240000	93008	149	00:00:05.180000	419456	143	00:00:10.430000	811528	100	00:00:00.040000	6652	120	00:00:00.070000	9568	112	00:00:00.090000	10868	224	00:00:00.090000	15788	229	00:00:00.120000	20140	190	00:00:00.160000	22748	161	00:00:00.220000	31916	174	00:00:00.390000	48116	238	00:00:00.550000	86088	257	00:00:02.510000	403300	266	00:00:05.020000	792268	543	00:03:32.040000	1376876	399	00:48:37.310000	21390628	32	01:30:53	33688856	68	01:30:51	1245952	99	00:28:20.650000	1809232	158	00:10:12.610000	3555316	179	00:08:36.120000	3548828
UT-UPHL-240207726835	434	00:20:33.400000	177780376	98	00:00:01.010000	1117692	104	00:00:01.430000	1127644	83	00:00:01.710000	1140740	132	00:00:01.860000	1161660	174	00:00:01.740000	1187256	182	00:00:01.680000	1201964	210	00:00:02.070000	1197928	212	00:00:01.970000	1204056	275	00:00:02.370000	1219896	403	00:00:06.440000	1232376	446	00:00:16.310000	1249184	343	00:00:06.080000	4673520	415	00:00:07.400000	4729052	431	00:00:08.460000	4774992	436	00:00:09.370000	4874652	428	00:00:12.740000	5098572	438	00:00:14.680000	5239024	419	00:00:15.350000	5409780	416	00:00:16.850000	5541400	423	00:00:23.730000	6254412	411	00:01:08.760000	11718404	404	00:02:41.530000	15493576	82	00:00:00.170000	9124	93	00:00:00.290000	13116	98	00:00:00.450000	21520	99	00:00:00.850000	37920	99	00:00:01.430000	39076	99	00:00:02.030000	72240	99	00:00:02.620000	74600	99	00:00:03.120000	140580	99	00:00:05.590000	141968	99	00:00:19.540000	531596	97	00:00:21.280000	553280	46	00:00:00.160000	4108	56	00:00:00.290000	4148	62	00:00:00.440000	3980	62	00:00:00.840000	4548	60	00:00:01.430000	5492	61	00:00:02.020000	6300	61	00:00:02.610000	6636	59	00:00:03.110000	7408	62	00:00:05.580000	9040	75	00:00:19.500000	11036	80	00:00:21.240000	16720	80	00:00:00.110000	5928	85	00:00:00.320000	6368	89	00:00:00.520000	6836	95	00:00:01.080000	7872	95	00:00:02.030000	9808	97	00:00:02.810000	10640	96	00:00:03.540000	12508	97	00:00:04.260000	13328	97	00:00:07.640000	17080	99	00:00:34.480000	48224	99	00:01:31.660000	113496	90	00:00:00.120000	12416	128	00:00:00.180000	19708	142	00:00:00.250000	25236	125	00:00:00.570000	39372	142	00:00:00.950000	64740	150	00:00:01.190000	84420	161	00:00:01.380000	101544	159	00:00:01.630000	118772	159	00:00:02.810000	205576	153	00:00:12.360000	881464	169	00:00:32.900000	2385896	89	00:00:00.080000	7944	42	00:00:00.390000	12384	193	00:00:00.120000	17780	243	00:00:00.180000	29360	265	00:00:00.310000	49768	260	00:00:00.480000	64828	251	00:00:00.590000	83360	264	00:00:00.680000	96612	266	00:00:01.240000	177884	282	00:00:05.650000	843032	277	00:00:15.320000	2289536	237	00:01:35.430000	31999428	235	00:01:33.540000	32560124	231	00:01:32.770000	32826880	224	00:01:35.700000	33182440	237	00:01:34.640000	32160460	224	00:01:35.250000	33301528	237	00:01:34.950000	31995764	225	00:01:32.280000	33127248	233	00:01:31.780000	32650608	232	00:01:31.960000	33117512	234	00:01:34.850000	32438684	231	00:01:32.230000	32968352	231	00:01:35.300000	32235652	225	00:01:34.660000	33014384	229	00:01:32.750000	32890452	238	00:01:27.710000	32609664	233	00:01:37.780000	32614504	230	00:01:35.830000	32559772	232	00:01:29.860000	32971864	232	00:01:32.360000	32949328	214	00:01:36.230000	32622872	217	00:01:32.370000	33150300	94	00:00:00.990000	1112656	94	00:00:01.110000	1119452	101	00:00:01.150000	1124312	93	00:00:01.460000	1139944	104	00:00:01.410000	1150712	124	00:00:01.170000	1166528	124	00:00:01.370000	1186660	156	00:00:01.490000	1207984	100	00:00:03.760000	1216740	173	00:00:08.470000	1231768	385	00:00:06.160000	1252996	289	00:00:05.250000	4644952	365	00:00:06.470000	4695692	384	00:00:06.720000	4711608	409	00:00:07.350000	4741896	429	00:00:08.510000	4767276	448	00:00:08.290000	4816040	422	00:00:08.790000	4877972	436	00:00:09.510000	5007156	429	00:00:14.010000	5307304	420	00:00:35.160000	7958356	407	00:01:05.250000	11228196	97	00:00:00.070000	5908	81	00:00:00.170000	8572	92	00:00:00.180000	8628	94	00:00:00.300000	12608	99	00:00:00.420000	20296	95	00:00:00.600000	20704	98	00:00:00.810000	37136	99	00:00:01.250000	36908	99	00:00:02.480000	69496	99	00:00:10.980000	267900	99	00:00:15.100000	531964	63	00:00:00.060000	3940	49	00:00:00.170000	3980	58	00:00:00.180000	3972	59	00:00:00.300000	4384	63	00:00:00.420000	4000	60	00:00:00.590000	4084	60	00:00:00.800000	4400	61	00:00:01.250000	5504	62	00:00:02.470000	6276	73	00:00:10.960000	10100	74	00:00:15.070000	10968	76	00:00:00.080000	6288	71	00:00:00.160000	6032	79	00:00:00.230000	6372	91	00:00:00.380000	6368	93	00:00:00.560000	7056	94	00:00:00.700000	6716	96	00:00:01.030000	7100	96	00:00:01.710000	7940	92	00:00:03.430000	9888	99	00:00:16.140000	23596	98	00:00:31.950000	41700	53	00:00:00.100000	7876	131	00:00:00.090000	13572	74	00:00:00.220000	15168	132	00:00:00.200000	20968	124	00:00:00.280000	24724	117	00:00:00.370000	29388	142	00:00:00.410000	37772	150	00:00:00.620000	54768	143	00:00:01.250000	93524	161	00:00:05.630000	424940	160	00:00:11.260000	829208	120	00:00:00.040000	6724	169	00:00:00.060000	8160	194	00:00:00.060000	10864	183	00:00:00.130000	15596	227	00:00:00.130000	19848	234	00:00:00.150000	24684	227	00:00:00.220000	32724	257	00:00:00.320000	49704	252	00:00:00.590000	89292	269	00:00:02.670000	409248	278	00:00:05.340000	814368	515	00:02:05.440000	1351648	399	00:25:08.600000	19322568	34	00:48:14.750000	16870652	67	00:48:13.730000	719356	99	00:14:14.570000	997884	165	00:06:07.380000	3546080	190	00:05:05.140000	3538984
UT-UPHL-240207765559	420	00:21:50.470000	142149588	97	00:00:01.090000	1120116	125	00:00:01.390000	1144000	108	00:00:02.320000	1184452	178	00:00:02.280000	1199044	221	00:00:02.200000	1200836	241	00:00:02.370000	1202760	249	00:00:02.520000	1210000	259	00:00:02.110000	1208952	302	00:00:02.610000	1214428	397	00:00:07	1233980	454	00:00:15.750000	1260144	365	00:00:06.300000	4705200	421	00:00:08.680000	4775780	426	00:00:11.090000	4970900	430	00:00:15.410000	5215428	421	00:00:18.570000	5438364	433	00:00:21.020000	5604132	426	00:00:22.540000	5768280	423	00:00:23.330000	5926604	423	00:00:31.500000	6604832	413	00:01:21.070000	12198252	404	00:02:45.290000	15454288	85	00:00:00.120000	6000	86	00:00:00.350000	11776	99	00:00:00.470000	20412	98	00:00:00.870000	38152	99	00:00:01.500000	72232	99	00:00:02.060000	74256	98	00:00:02.610000	74796	98	00:00:03.170000	140044	99	00:00:05.560000	141100	99	00:00:19.690000	541304	98	00:00:21.080000	549016	52	00:00:00.110000	3760	54	00:00:00.340000	3952	61	00:00:00.470000	4196	62	00:00:00.860000	4860	59	00:00:01.490000	5464	60	00:00:02.060000	5848	60	00:00:02.600000	6480	59	00:00:03.160000	6260	61	00:00:05.550000	7520	74	00:00:19.640000	13556	79	00:00:21.030000	15896	89	00:00:00.110000	6376	96	00:00:00.500000	7940	96	00:00:01.030000	10144	96	00:00:01.950000	14040	96	00:00:02.960000	16720	97	00:00:03.710000	18268	97	00:00:04.450000	19080	96	00:00:05.130000	19796	97	00:00:08.470000	24400	99	00:00:34.480000	55952	99	00:01:30.360000	116884	33	00:00:00.440000	15040	172	00:00:00.310000	29740	167	00:00:00.610000	47884	166	00:00:01.130000	75668	169	00:00:01.530000	104752	167	00:00:01.830000	125196	170	00:00:02.040000	144212	166	00:00:02.300000	162640	165	00:00:03.370000	250932	156	00:00:12.440000	942460	159	00:00:30.830000	2401364	115	00:00:00.060000	8220	160	00:00:00.140000	15544	204	00:00:00.190000	23928	254	00:00:00.250000	37692	236	00:00:00.440000	57448	257	00:00:00.520000	72804	263	00:00:00.600000	89508	248	00:00:00.750000	104868	255	00:00:01.250000	186128	262	00:00:05.100000	876528	278	00:00:13.500000	2254900	225	00:01:42.210000	34345448	227	00:01:38.080000	35031472	232	00:01:39.760000	33899276	231	00:01:37.520000	34821248	229	00:01:41.440000	33981764	230	00:01:35.620000	34848112	233	00:01:38.420000	34775608	231	00:01:37.220000	34778180	228	00:01:42.050000	33615608	229	00:01:38.600000	34941200	231	00:01:38.500000	33741276	232	00:01:37.310000	34602676	229	00:01:37.410000	33878984	227	00:01:37.230000	34911664	233	00:01:33.090000	33972172	234	00:01:33.420000	34772604	229	00:01:36.550000	34312904	228	00:01:42.960000	34704588	226	00:01:36.260000	34176860	230	00:01:41.960000	34291704	221	00:01:40.210000	34657696	213	00:01:45.390000	34823860	95	00:00:00.980000	1111936	95	00:00:01.140000	1118728	94	00:00:01.240000	1126160	87	00:00:01.560000	1137628	105	00:00:01.290000	1151644	121	00:00:01.180000	1164516	128	00:00:01.320000	1183776	159	00:00:01.410000	1210652	45	00:00:08.120000	1217992	294	00:00:04.330000	1240140	381	00:00:05.780000	1239136	286	00:00:05.190000	4627360	340	00:00:05.780000	4677848	367	00:00:05.860000	4675048	413	00:00:07.390000	4732772	416	00:00:07.720000	4774316	417	00:00:07.260000	4802116	421	00:00:08.310000	4897040	446	00:00:10.270000	5004348	427	00:00:12.400000	5296500	434	00:00:30.440000	7869364	414	00:00:56.680000	11117372	89	00:00:00.050000	5960	90	00:00:00.140000	8240	96	00:00:00.150000	8232	94	00:00:00.290000	12372	95	00:00:00.440000	20036	92	00:00:00.560000	20552	92	00:00:00.760000	20088	97	00:00:01.290000	36884	99	00:00:02.440000	70032	99	00:00:11	267816	99	00:00:16.870000	530300	70	00:00:00.050000	3932	55	00:00:00.140000	3788	64	00:00:00.140000	3780	60	00:00:00.290000	4480	42	00:00:00.610000	3920	59	00:00:00.550000	4800	59	00:00:00.750000	4776	60	00:00:01.280000	5504	62	00:00:02.430000	6808	71	00:00:10.970000	10176	76	00:00:16.840000	10724	51	00:00:00.110000	6288	88	00:00:00.130000	6024	88	00:00:00.200000	6416	92	00:00:00.370000	6396	86	00:00:00.580000	7104	83	00:00:00.790000	7128	94	00:00:01.020000	6724	97	00:00:01.650000	7912	93	00:00:03.330000	9408	99	00:00:15.660000	22868	99	00:00:31.550000	40516	73	00:00:00.060000	7784	121	00:00:00.090000	13180	140	00:00:00.110000	16308	124	00:00:00.180000	20588	121	00:00:00.250000	25140	150	00:00:00.260000	28984	127	00:00:00.420000	37856	136	00:00:00.630000	54372	121	00:00:01.380000	93132	143	00:00:05.480000	422548	153	00:00:10.430000	812224	130	00:00:00.030000	6624	151	00:00:00.060000	8616	196	00:00:00.060000	10852	219	00:00:00.080000	15940	240	00:00:00.110000	19680	208	00:00:00.140000	23952	250	00:00:00.170000	32844	228	00:00:00.290000	48336	264	00:00:00.480000	85240	263	00:00:02.380000	403712	275	00:00:04.760000	798596	537	00:02:02.980000	1355952	395	00:22:54.310000	18241240	68	00:00:39.610000	610240	91	00:00:39.550000	31436	99	00:15:55.400000	1015084	158	00:05:44.980000	3550340	266	00:02:58.020000	3545336
UT-UPHL-240207794398	468	00:17:13	177618724	100	00:00:01	1120036	109	00:00:01.740000	1145544	91	00:00:02.320000	1175004	171	00:00:02.300000	1189056	218	00:00:02.190000	1202736	241	00:00:02.450000	1210984	248	00:00:02.390000	1203404	257	00:00:02.100000	1206808	296	00:00:02.600000	1212208	414	00:00:06.890000	1225252	453	00:00:17.130000	1252620	379	00:00:07.090000	4687428	400	00:00:08.530000	4790476	420	00:00:11.090000	4952872	429	00:00:15.300000	5168336	424	00:00:19.290000	5436060	422	00:00:20.950000	5606832	424	00:00:23.330000	5774304	428	00:00:23.550000	5903544	419	00:00:31.820000	6576324	407	00:01:23.370000	12521556	403	00:03:08.720000	15457676	96	00:00:00.130000	8912	98	00:00:00.360000	13588	96	00:00:00.570000	21440	99	00:00:00.950000	37936	98	00:00:01.680000	71312	99	00:00:02.070000	71720	99	00:00:02.580000	72444	99	00:00:03.130000	137336	99	00:00:05.530000	137860	99	00:00:19.610000	534388	98	00:00:20.890000	537100	62	00:00:00.130000	4012	60	00:00:00.350000	4172	59	00:00:00.570000	4752	60	00:00:00.950000	4356	60	00:00:01.670000	5124	60	00:00:02.060000	5676	61	00:00:02.580000	5648	60	00:00:03.120000	5896	61	00:00:05.510000	7068	77	00:00:19.710000	11684	81	00:00:20.850000	12176	90	00:00:00.130000	5968	93	00:00:00.550000	7904	97	00:00:01	9888	95	00:00:01.950000	13220	97	00:00:03	16348	97	00:00:03.800000	17884	97	00:00:04.540000	18596	97	00:00:05.230000	19416	97	00:00:08.810000	23628	99	00:00:39.420000	55872	99	00:01:57.730000	123424	124	00:00:00.120000	14708	152	00:00:00.340000	29804	154	00:00:00.620000	45528	161	00:00:01.110000	73556	178	00:00:01.470000	103856	167	00:00:01.790000	126224	172	00:00:02.020000	143832	168	00:00:02.270000	163056	162	00:00:03.370000	250848	154	00:00:12.860000	995876	154	00:00:34.150000	2581896	59	00:00:00.140000	7952	166	00:00:00.130000	16372	246	00:00:00.150000	23712	251	00:00:00.250000	36640	266	00:00:00.390000	55912	265	00:00:00.500000	72092	265	00:00:00.590000	87992	267	00:00:00.740000	104268	264	00:00:01.270000	187232	275	00:00:05.520000	905688	264	00:00:15.540000	2488892	228	00:01:45.630000	35875332	229	00:01:45.270000	36887424	226	00:01:44.420000	36211156	242	00:01:41.100000	37664264	226	00:01:43.880000	36073176	230	00:01:41.010000	36890180	228	00:01:42.380000	36196336	233	00:01:42.480000	36613300	229	00:01:46.150000	35572212	222	00:01:44.950000	36940960	228	00:01:44.550000	35844908	227	00:01:44.780000	36871960	229	00:01:44.870000	35601704	226	00:01:44.230000	36929612	234	00:01:41.530000	35426596	231	00:01:36.400000	36721756	228	00:01:48.450000	35800868	231	00:01:40.700000	36949796	234	00:01:39.650000	36484728	231	00:01:41.200000	36907876	203	00:01:52.520000	36228520	215	00:01:56.060000	35471660	92	00:00:01.020000	1112328	92	00:00:01.170000	1118668	88	00:00:01.370000	1124484	45	00:00:02.910000	1135296	113	00:00:01.250000	1151248	115	00:00:01.190000	1163748	130	00:00:01.290000	1182944	161	00:00:01.350000	1204100	193	00:00:01.730000	1228264	328	00:00:03.820000	1243436	395	00:00:05.850000	1246096	293	00:00:05.430000	4639116	352	00:00:05.960000	4691048	375	00:00:06	4710488	404	00:00:07.110000	4756384	412	00:00:08.370000	4772760	406	00:00:07.640000	4790864	421	00:00:09.080000	4884912	418	00:00:10.260000	4983024	424	00:00:13.100000	5307032	435	00:00:34.260000	7861628	405	00:01:02.330000	11048964	95	00:00:00.060000	6304	85	00:00:00.140000	8208	97	00:00:00.150000	8268	98	00:00:00.280000	12736	84	00:00:00.490000	20128	99	00:00:00.500000	20504	99	00:00:00.750000	20672	99	00:00:01.210000	36988	99	00:00:02.380000	69600	99	00:00:10.280000	266724	99	00:00:14.480000	528692	65	00:00:00.060000	3796	51	00:00:00.130000	3728	64	00:00:00.150000	3980	63	00:00:00.280000	3520	53	00:00:00.480000	4468	61	00:00:00.500000	4360	62	00:00:00.740000	4380	62	00:00:01.200000	5124	62	00:00:02.370000	6624	74	00:00:10.260000	10280	74	00:00:14.450000	10260	79	00:00:00.070000	5984	84	00:00:00.140000	5984	92	00:00:00.190000	6024	94	00:00:00.370000	6348	92	00:00:00.530000	7132	95	00:00:00.680000	6776	93	00:00:01.020000	7136	96	00:00:01.660000	7928	96	00:00:03.270000	9436	99	00:00:16.010000	22876	99	00:00:39.060000	38972	90	00:00:00.050000	7796	87	00:00:00.120000	13180	138	00:00:00.110000	16324	128	00:00:00.180000	20440	123	00:00:00.240000	24812	137	00:00:00.280000	28612	128	00:00:00.410000	37812	137	00:00:00.610000	53892	109	00:00:01.500000	92632	144	00:00:05.250000	415936	149	00:00:10.250000	813500	128	00:00:00.030000	6724	141	00:00:00.060000	8548	209	00:00:00.060000	10912	220	00:00:00.080000	15812	169	00:00:00.150000	19764	234	00:00:00.130000	23716	256	00:00:00.180000	32420	252	00:00:00.280000	47604	263	00:00:00.510000	84840	266	00:00:02.410000	396356	263	00:00:04.850000	779188	528	00:02:07.560000	1361888	395	00:25:48.870000	19121548	69	00:00:41.270000	574716	90	00:00:41.220000	22884	99	00:16:12.730000	1050840	160	00:05:56.540000	3553028	268	00:02:59.700000	3547296
UT-UPHL-240207797602	469	00:18:21.220000	191065312	102	00:00:01.230000	1121148	112	00:00:01.900000	1142428	73	00:00:02.930000	1175656	130	00:00:02.740000	1185512	221	00:00:02.080000	1202268	225	00:00:02.400000	1213512	253	00:00:02.390000	1210356	239	00:00:02.310000	1208020	289	00:00:02.720000	1212892	413	00:00:07.170000	1236164	441	00:00:18.730000	1265600	397	00:00:07.750000	4685992	428	00:00:09.990000	4777460	425	00:00:11.480000	4930656	428	00:00:14.180000	5098328	429	00:00:18.570000	5385888	426	00:00:21.900000	5602676	422	00:00:23.690000	5759848	426	00:00:26.220000	5898568	425	00:00:31.790000	6622040	406	00:01:23.700000	12827976	402	00:03:13.740000	15528464	94	00:00:00.390000	21736	95	00:00:00.880000	40400	97	00:00:01.380000	75572	98	00:00:01.960000	76472	97	00:00:02.890000	146912	98	00:00:03.800000	158140	98	00:00:04.470000	159808	98	00:00:04.990000	166220	99	00:00:07.740000	301452	99	00:00:20.140000	580468	97	00:00:21.340000	602004	54	00:00:00.390000	4336	56	00:00:00.880000	4724	56	00:00:01.380000	5928	57	00:00:01.950000	6088	57	00:00:02.880000	8264	58	00:00:03.790000	11412	58	00:00:04.460000	12872	58	00:00:04.970000	13208	60	00:00:07.720000	16700	74	00:00:20.090000	24656	76	00:00:21.290000	29280	83	00:00:00.140000	6324	94	00:00:00.500000	7180	96	00:00:00.980000	8656	96	00:00:01.930000	11784	97	00:00:03.220000	14456	97	00:00:04.310000	16344	97	00:00:05.760000	18204	98	00:00:06.890000	18276	99	00:00:10.670000	23200	99	00:00:47.170000	53892	99	00:01:54.310000	129956	108	00:00:00.130000	13540	166	00:00:00.250000	26668	159	00:00:00.480000	40152	172	00:00:00.880000	66152	169	00:00:01.390000	97580	168	00:00:01.720000	119224	171	00:00:01.970000	140312	164	00:00:02.280000	159096	161	00:00:03.460000	248572	160	00:00:13.360000	1016284	159	00:00:36.700000	2774264	126	00:00:00.060000	8020	155	00:00:00.140000	15608	239	00:00:00.150000	23112	237	00:00:00.270000	37336	263	00:00:00.430000	57324	258	00:00:00.560000	74212	244	00:00:00.690000	91524	270	00:00:00.790000	107140	246	00:00:01.310000	189880	276	00:00:05.670000	939512	273	00:00:16.050000	2619120	228	00:01:49.900000	38438688	236	00:01:49.540000	39156120	233	00:01:49.430000	39213180	232	00:01:50.900000	39841296	236	00:01:51.340000	39184432	239	00:01:44.490000	40236648	233	00:01:46.900000	39049976	234	00:01:49.520000	39926560	238	00:01:49.670000	39419952	230	00:01:50.190000	39733568	228	00:01:54.200000	38665116	234	00:01:50.990000	40177024	227	00:01:52.640000	39084088	228	00:01:48.980000	39865640	237	00:01:45.060000	39016860	233	00:01:42.220000	39584416	233	00:01:52.990000	39247332	234	00:01:52.060000	39993776	226	00:01:51.900000	38679392	228	00:01:48.990000	39677468	215	00:02:00.350000	37091432	219	00:01:55.670000	39238208	92	00:00:01.070000	1111936	88	00:00:01.240000	1118620	80	00:00:01.490000	1124308	48	00:00:03.010000	1138448	115	00:00:01.200000	1151052	119	00:00:01.310000	1166064	132	00:00:01.290000	1183324	153	00:00:01.450000	1204992	188	00:00:01.730000	1216368	338	00:00:03.690000	1229832	254	00:00:09.970000	1239076	302	00:00:05.510000	4641508	342	00:00:05.710000	4658076	375	00:00:06.230000	4715596	408	00:00:06.720000	4738496	403	00:00:07.230000	4773140	409	00:00:07.480000	4821740	432	00:00:08.550000	4863944	437	00:00:09.340000	4987064	434	00:00:12.840000	5312248	424	00:00:33.500000	7906196	408	00:00:59.010000	11032048	94	00:00:00.070000	6328	98	00:00:00.120000	8628	97	00:00:00.170000	8612	95	00:00:00.310000	12408	98	00:00:00.390000	12744	99	00:00:00.530000	20732	99	00:00:00.750000	20880	99	00:00:01.230000	36848	99	00:00:02.430000	69556	99	00:00:10.170000	268224	98	00:00:14.240000	531456	64	00:00:00.060000	3636	60	00:00:00.120000	3568	56	00:00:00.160000	3780	61	00:00:00.300000	4004	63	00:00:00.390000	4080	62	00:00:00.530000	4748	61	00:00:00.750000	5088	61	00:00:01.220000	5232	62	00:00:02.420000	6692	72	00:00:10.140000	10068	75	00:00:14.210000	10832	77	00:00:00.080000	5964	88	00:00:00.130000	6020	87	00:00:00.210000	5964	88	00:00:00.410000	6368	92	00:00:00.580000	6356	95	00:00:00.860000	6356	97	00:00:01.220000	7120	97	00:00:02.010000	7472	97	00:00:03.970000	8660	99	00:00:16.810000	22432	99	00:00:32.580000	40924	92	00:00:00.050000	7840	98	00:00:00.110000	12792	137	00:00:00.110000	15540	140	00:00:00.170000	21276	135	00:00:00.230000	25148	143	00:00:00.280000	29372	127	00:00:00.430000	37872	149	00:00:00.560000	54376	121	00:00:01.410000	93012	142	00:00:05.740000	418020	150	00:00:11.150000	794728	102	00:00:00.040000	6772	162	00:00:00.050000	8672	200	00:00:00.060000	10556	221	00:00:00.080000	15080	190	00:00:00.130000	20124	219	00:00:00.150000	24116	217	00:00:00.220000	33232	251	00:00:00.270000	48460	188	00:00:00.690000	84240	263	00:00:02.460000	399276	276	00:00:04.650000	792356	547	00:02:11.150000	1345372	394	00:26:24.170000	19421968	33	00:55:13.280000	16883436	68	00:55:12.140000	1047632	99	00:17:19.520000	1124172	122	00:09:11.850000	3506440	267	00:03:41.710000	3546588
UT-UPHL-250307134790	335	00:02:30.730000	225947160	96	00:00:01.160000	1115400	76	00:00:01.830000	1123000	64	00:00:02.250000	1130364	70	00:00:02.420000	1146348	145	00:00:01.440000	1161044	157	00:00:01.560000	1172896	176	00:00:01.690000	1190716	179	00:00:01.490000	1197716	220	00:00:01.780000	1208300	325	00:00:02.940000	1219136	336	00:00:03.630000	1207972	344	00:00:06.240000	4667340	415	00:00:06.750000	4714512	431	00:00:07.450000	4761568	438	00:00:08.090000	4832772	439	00:00:10.620000	4911072	432	00:00:10.920000	5044516	423	00:00:11.810000	5106028	426	00:00:13.880000	5222828	436	00:00:17.240000	5667852	424	00:00:36.430000	7503400	415	00:00:43.140000	8400076	98	00:00:00.100000	6336	92	00:00:00.220000	8856	99	00:00:00.310000	12212	96	00:00:00.560000	20984	99	00:00:00.960000	36964	98	00:00:01.390000	37464	99	00:00:01.820000	70004	99	00:00:02.140000	70736	99	00:00:03.810000	136040	99	00:00:09.540000	267828	99	00:00:09.650000	267904	59	00:00:00.100000	3996	57	00:00:00.220000	3736	59	00:00:00.300000	3972	60	00:00:00.560000	4360	61	00:00:00.960000	4320	61	00:00:01.380000	4748	61	00:00:01.810000	5072	61	00:00:02.130000	5144	61	00:00:03.800000	5880	72	00:00:09.520000	10732	71	00:00:09.630000	10468	80	00:00:00.110000	5968	94	00:00:00.200000	6368	95	00:00:00.320000	6344	95	00:00:00.620000	7120	97	00:00:01.140000	7440	96	00:00:01.690000	7840	96	00:00:02.170000	8284	97	00:00:02.570000	8964	97	00:00:04.650000	10964	99	00:00:13.100000	19744	99	00:00:16.940000	23588	80	00:00:00.100000	11380	120	00:00:00.140000	17116	140	00:00:00.150000	20948	130	00:00:00.280000	28648	141	00:00:00.440000	45124	142	00:00:00.590000	58604	131	00:00:00.810000	69380	137	00:00:00.940000	81288	137	00:00:01.610000	135652	140	00:00:04.450000	368828	145	00:00:05.670000	478568	118	00:00:00.050000	6948	169	00:00:00.080000	11220	187	00:00:00.100000	15040	232	00:00:00.120000	22888	246	00:00:00.190000	39748	253	00:00:00.260000	51776	239	00:00:00.360000	64408	248	00:00:00.410000	74988	256	00:00:00.680000	127244	252	00:00:01.970000	355332	256	00:00:02.480000	454492	226	00:00:02.100000	695408	229	00:00:02.150000	705344	223	00:00:02.210000	698992	227	00:00:02	698172	224	00:00:02.120000	702832	231	00:00:02.140000	704768	225	00:00:02.100000	704744	227	00:00:02.040000	703232	221	00:00:01.910000	713964	226	00:00:02.150000	707832	216	00:00:02.180000	712428	227	00:00:02.130000	711188	202	00:00:02.300000	714740	205	00:00:02.420000	713584	225	00:00:02.250000	710036	234	00:00:02.210000	723940	225	00:00:02.330000	716252	224	00:00:02.120000	727244	225	00:00:02.700000	712840	221	00:00:02.620000	720136	214	00:00:02.640000	709572	214	00:00:02.770000	713968	97	00:00:01.040000	1112268	100	00:00:01.110000	1119116	89	00:00:01.240000	1124084	50	00:00:02.680000	1136936	115	00:00:01.210000	1151884	123	00:00:01.120000	1164556	133	00:00:01.210000	1180304	154	00:00:01.340000	1202956	183	00:00:01.710000	1223268	319	00:00:03.510000	1225280	344	00:00:03.550000	1232492	333	00:00:05.990000	4638164	386	00:00:06.520000	4674580	410	00:00:06.870000	4710452	429	00:00:07.420000	4781720	435	00:00:08.250000	4805692	434	00:00:08.960000	4799492	430	00:00:09.620000	4858568	428	00:00:10.150000	4967660	430	00:00:14.580000	5316688	422	00:00:39.160000	7978044	413	00:00:44.240000	8538732	78	00:00:00.070000	5248	96	00:00:00.110000	8544	97	00:00:00.160000	8180	98	00:00:00.290000	12872	99	00:00:00.420000	20372	99	00:00:00.530000	20584	96	00:00:00.850000	36868	99	00:00:01.290000	36568	99	00:00:02.510000	70000	97	00:00:09.060000	267816	99	00:00:09.640000	267256	51	00:00:00.070000	3960	49	00:00:00.110000	3696	63	00:00:00.150000	4460	62	00:00:00.290000	4116	62	00:00:00.420000	4700	62	00:00:00.530000	4496	61	00:00:00.850000	4772	62	00:00:01.280000	5496	64	00:00:02.500000	7380	74	00:00:09.040000	10272	73	00:00:09.620000	10084	75	00:00:00.070000	6032	85	00:00:00.120000	6360	77	00:00:00.210000	6680	94	00:00:00.330000	6748	95	00:00:00.500000	6804	96	00:00:00.670000	5972	96	00:00:00.970000	7132	96	00:00:01.560000	7908	96	00:00:03.160000	9060	99	00:00:15.110000	22892	99	00:00:17.710000	25104	59	00:00:00.070000	7896	128	00:00:00.080000	13300	107	00:00:00.130000	15452	140	00:00:00.160000	20540	133	00:00:00.220000	24344	124	00:00:00.300000	28908	135	00:00:00.380000	37840	125	00:00:00.590000	54172	132	00:00:01.110000	94272	141	00:00:05.060000	428276	144	00:00:05.940000	499020	127	00:00:00.030000	6588	140	00:00:00.060000	8724	203	00:00:00.060000	10676	219	00:00:00.080000	15284	231	00:00:00.100000	19488	237	00:00:00.120000	23896	217	00:00:00.180000	33076	252	00:00:00.240000	48788	259	00:00:00.450000	86552	259	00:00:02.120000	410032	257	00:00:02.580000	479304	328	00:00:03.920000	1267572	420	00:00:42.880000	8584048	99	00:00:09.680000	267988	74	00:00:09.660000	10056	99	00:00:17.290000	26320	144	00:00:05.940000	498596	258	00:00:02.510000	479004
UT-UPHL-250307138642	315	00:02:41.520000	225698052	93	00:00:01.310000	1118384	80	00:00:01.920000	1124320	60	00:00:02.700000	1133304	39	00:00:04.530000	1148480	131	00:00:01.430000	1163464	150	00:00:01.510000	1171900	176	00:00:01.620000	1182256	171	00:00:01.380000	1188536	205	00:00:01.640000	1200236	259	00:00:02.400000	1209104	280	00:00:02.710000	1216792	357	00:00:07.990000	4654288	403	00:00:07.150000	4717992	415	00:00:08.060000	4773980	415	00:00:08.530000	4815508	392	00:00:10.030000	4924264	397	00:00:11.300000	4979896	396	00:00:11.690000	5067540	412	00:00:11.490000	5165244	416	00:00:15.940000	5495500	432	00:00:23.150000	6588444	419	00:00:28.140000	7022116	95	00:00:00.400000	21928	98	00:00:00.780000	39912	98	00:00:01.070000	41844	98	00:00:01.390000	75628	98	00:00:01.730000	75060	98	00:00:02.040000	75660	98	00:00:02.280000	75800	99	00:00:02.520000	75152	99	00:00:03.640000	140624	98	00:00:06.590000	272388	98	00:00:06.640000	272272	56	00:00:00.400000	4020	57	00:00:00.780000	4876	57	00:00:01.070000	5296	57	00:00:01.380000	5900	58	00:00:01.720000	5884	59	00:00:02.030000	6252	60	00:00:02.270000	6332	60	00:00:02.510000	6736	60	00:00:03.630000	7496	71	00:00:06.570000	11296	69	00:00:06.630000	11236	93	00:00:00.130000	5944	96	00:00:00.300000	6392	96	00:00:00.470000	6736	96	00:00:00.820000	6716	97	00:00:01.410000	7140	97	00:00:01.980000	7484	98	00:00:02.440000	7456	97	00:00:02.890000	8276	98	00:00:04.810000	9872	98	00:00:11.290000	15608	99	00:00:14.020000	17876	88	00:00:00.110000	12760	135	00:00:00.130000	18176	129	00:00:00.180000	21276	129	00:00:00.290000	29288	128	00:00:00.430000	43248	134	00:00:00.560000	53540	141	00:00:00.650000	62008	138	00:00:00.790000	70640	138	00:00:01.260000	108428	139	00:00:02.950000	242856	138	00:00:03.590000	305048	126	00:00:00.050000	7764	201	00:00:00.070000	11588	213	00:00:00.090000	15068	228	00:00:00.120000	22352	236	00:00:00.170000	35472	227	00:00:00.240000	45240	217	00:00:00.320000	54144	258	00:00:00.330000	62032	266	00:00:00.510000	99664	238	00:00:01.330000	226804	250	00:00:01.570000	287308	220	00:00:02.080000	653272	223	00:00:02.040000	648264	224	00:00:01.980000	648660	224	00:00:02.040000	646316	221	00:00:02.050000	652172	223	00:00:02.060000	657540	218	00:00:02.090000	670572	222	00:00:02.090000	657828	220	00:00:02.130000	662196	223	00:00:02.080000	661332	220	00:00:02.120000	662384	217	00:00:02.100000	650192	212	00:00:02.240000	665976	211	00:00:02.260000	654452	221	00:00:02.120000	663064	214	00:00:01.880000	651380	219	00:00:02.020000	662444	225	00:00:02.170000	677392	214	00:00:02.300000	667952	214	00:00:02.290000	658592	214	00:00:02.490000	676288	207	00:00:02.520000	649420	96	00:00:01.040000	1111944	98	00:00:01.170000	1117592	95	00:00:01.200000	1123344	47	00:00:02.650000	1133148	107	00:00:01.120000	1143796	114	00:00:01.070000	1156468	121	00:00:01.250000	1177260	143	00:00:01.280000	1191752	168	00:00:01.600000	1222536	312	00:00:03.030000	1239064	329	00:00:02.930000	1221772	272	00:00:05.190000	4609832	322	00:00:05.840000	4664424	378	00:00:06.260000	4692324	371	00:00:07.700000	4709376	407	00:00:07.350000	4741008	381	00:00:08.060000	4775764	424	00:00:07.710000	4826780	425	00:00:08.880000	4925724	436	00:00:11.080000	5170304	415	00:00:27.440000	7065000	413	00:00:30.080000	7309404	96	00:00:00.050000	4824	82	00:00:00.110000	5860	97	00:00:00.140000	8384	94	00:00:00.250000	12432	99	00:00:00.320000	12312	93	00:00:00.440000	20920	99	00:00:00.570000	21332	99	00:00:00.960000	37784	99	00:00:01.860000	70428	98	00:00:06.410000	271536	98	00:00:06.820000	271732	41	00:00:00.040000	4016	49	00:00:00.110000	4396	63	00:00:00.130000	4400	60	00:00:00.240000	4788	63	00:00:00.320000	4840	59	00:00:00.440000	5108	63	00:00:00.570000	5488	64	00:00:00.960000	6984	67	00:00:01.850000	9936	69	00:00:06.400000	11248	70	00:00:06.800000	11276	70	00:00:00.080000	5980	92	00:00:00.120000	6032	88	00:00:00.170000	6364	94	00:00:00.320000	6428	89	00:00:00.520000	5992	81	00:00:00.740000	6416	93	00:00:00.970000	6344	96	00:00:01.500000	7152	97	00:00:02.960000	8296	99	00:00:14.260000	18248	98	00:00:15.720000	19768	74	00:00:00.050000	6700	120	00:00:00.070000	11660	119	00:00:00.100000	14440	130	00:00:00.140000	18588	135	00:00:00.180000	22492	134	00:00:00.210000	25168	142	00:00:00.270000	30860	118	00:00:00.490000	43848	134	00:00:00.820000	71844	141	00:00:03.720000	312012	142	00:00:04.010000	340788	82	00:00:00.040000	6064	158	00:00:00.040000	8052	177	00:00:00.050000	8924	209	00:00:00.070000	12352	219	00:00:00.080000	15440	229	00:00:00.100000	18656	234	00:00:00.130000	24672	249	00:00:00.180000	38360	260	00:00:00.320000	64332	255	00:00:01.570000	289644	249	00:00:01.780000	321852	321	00:00:02.980000	1240956	423	00:00:28.170000	7395704	98	00:00:06.800000	272204	71	00:00:06.780000	10848	98	00:00:15.870000	18964	144	00:00:04.140000	340744	252	00:00:01.810000	322756
UT-UPHL-250307159619	345	00:02:52.700000	223935096	99	00:00:01.180000	1116224	101	00:00:01.220000	1122968	58	00:00:02.510000	1131592	116	00:00:01.710000	1147000	142	00:00:01.470000	1177748	178	00:00:01.580000	1173600	180	00:00:01.700000	1192816	193	00:00:01.500000	1193364	234	00:00:01.930000	1213624	356	00:00:03.900000	1227172	285	00:00:06.720000	1227152	369	00:00:06.310000	4697308	412	00:00:07.210000	4750112	422	00:00:07.460000	4759488	425	00:00:08.980000	4806132	435	00:00:10.380000	4947256	422	00:00:11.510000	5083592	420	00:00:12.970000	5243076	423	00:00:14.100000	5328428	437	00:00:19.250000	5902340	412	00:00:44.200000	9021300	415	00:00:54.260000	10869540	85	00:00:00.150000	8840	97	00:00:00.270000	13892	96	00:00:00.410000	23648	98	00:00:00.770000	42960	97	00:00:01.270000	43408	97	00:00:01.760000	76424	99	00:00:02.180000	76328	99	00:00:02.670000	78616	99	00:00:04.760000	145244	99	00:00:13.610000	540280	99	00:00:13.790000	541560	51	00:00:00.140000	4164	57	00:00:00.270000	4420	59	00:00:00.410000	4880	58	00:00:00.770000	5504	59	00:00:01.260000	5908	59	00:00:01.760000	6296	60	00:00:02.170000	6472	60	00:00:02.660000	7144	61	00:00:04.740000	8564	72	00:00:13.560000	13992	75	00:00:13.760000	14148	92	00:00:00.110000	5924	90	00:00:00.280000	6416	96	00:00:00.420000	6384	97	00:00:00.810000	7132	97	00:00:01.540000	7524	95	00:00:02.290000	7844	97	00:00:02.930000	9008	97	00:00:03.580000	9408	97	00:00:07.830000	12132	98	00:00:23.140000	28596	99	00:00:33.870000	37860	82	00:00:00.110000	11708	145	00:00:00.120000	18664	149	00:00:00.170000	22508	128	00:00:00.320000	31692	144	00:00:00.490000	49676	143	00:00:00.670000	63944	128	00:00:00.970000	79024	134	00:00:01.120000	93888	140	00:00:01.970000	166060	142	00:00:06.850000	546648	144	00:00:09.390000	776664	119	00:00:00.050000	7748	144	00:00:00.100000	11708	188	00:00:00.100000	15940	236	00:00:00.130000	25024	252	00:00:00.200000	42400	241	00:00:00.310000	57528	169	00:00:00.580000	70992	236	00:00:00.490000	85188	242	00:00:00.880000	155708	252	00:00:02.850000	527496	257	00:00:04.060000	744004	224	00:00:04.070000	1315924	223	00:00:03.950000	1321580	227	00:00:03.970000	1319984	226	00:00:03.960000	1310232	226	00:00:04.120000	1317360	225	00:00:03.740000	1312536	225	00:00:03.990000	1327116	228	00:00:03.880000	1328472	216	00:00:03.860000	1335664	226	00:00:04.170000	1313300	224	00:00:03.980000	1324192	225	00:00:04.050000	1317376	219	00:00:03.930000	1322976	221	00:00:04.220000	1312100	212	00:00:03.700000	1317724	232	00:00:04.040000	1323540	215	00:00:03.700000	1342156	224	00:00:04.290000	1330360	216	00:00:04.220000	1323748	228	00:00:04.680000	1339092	213	00:00:05.310000	1326152	219	00:00:05.130000	1337780	95	00:00:01.010000	1111516	99	00:00:01.140000	1118976	96	00:00:01.130000	1125280	59	00:00:02.350000	1137204	105	00:00:01.280000	1150372	113	00:00:01.200000	1163036	132	00:00:01.350000	1181964	146	00:00:01.390000	1207940	176	00:00:01.640000	1228772	320	00:00:03.420000	1234072	389	00:00:05.120000	1247500	311	00:00:05.460000	4658644	365	00:00:06.370000	4685900	382	00:00:06.430000	4690588	390	00:00:06.700000	4734872	420	00:00:07.430000	4769636	426	00:00:07.720000	4786616	430	00:00:08.740000	4851580	439	00:00:09.810000	4990468	431	00:00:12.350000	5286232	419	00:00:31.760000	7845544	414	00:00:53.810000	11027144	75	00:00:00.070000	5996	96	00:00:00.110000	8244	91	00:00:00.170000	8588	99	00:00:00.300000	12684	98	00:00:00.410000	21208	96	00:00:00.550000	20876	97	00:00:00.780000	20428	98	00:00:01.220000	37828	98	00:00:02.430000	70736	99	00:00:09.700000	271872	98	00:00:13.480000	541304	51	00:00:00.070000	4008	56	00:00:00.100000	4024	59	00:00:00.160000	4100	62	00:00:00.300000	4320	63	00:00:00.400000	4844	60	00:00:00.540000	4852	61	00:00:00.770000	4732	61	00:00:01.220000	5564	62	00:00:02.420000	7656	74	00:00:09.680000	11636	75	00:00:13.450000	13704	70	00:00:00.080000	6288	91	00:00:00.120000	5952	94	00:00:00.220000	6288	95	00:00:00.370000	6400	87	00:00:00.610000	7060	85	00:00:00.810000	6800	93	00:00:01.090000	6728	91	00:00:01.840000	7524	97	00:00:03.420000	9440	97	00:00:16.880000	22920	99	00:00:33.330000	38564	81	00:00:00.050000	7408	125	00:00:00.080000	13232	138	00:00:00.100000	16324	105	00:00:00.220000	21320	123	00:00:00.240000	24688	143	00:00:00.250000	29376	141	00:00:00.350000	38252	139	00:00:00.550000	54316	135	00:00:01.080000	91988	144	00:00:04.970000	414520	143	00:00:09.970000	803824	118	00:00:00.030000	6804	137	00:00:00.060000	8608	190	00:00:00.060000	10176	220	00:00:00.080000	14496	225	00:00:00.100000	19276	234	00:00:00.120000	24160	194	00:00:00.200000	32072	223	00:00:00.270000	48196	242	00:00:00.470000	82752	228	00:00:02.360000	392316	258	00:00:04.330000	757940	377	00:00:05.950000	1267396	408	00:01:01.750000	11890044	98	00:00:14.070000	540584	74	00:00:14.040000	14476	99	00:00:36.870000	43196	145	00:00:11.040000	894132	259	00:00:04.740000	843536
UT-UPHL-250307184242	290	00:02:17.080000	223477992	90	00:00:01.270000	1115044	99	00:00:01.420000	1120872	66	00:00:02.440000	1124540	109	00:00:01.390000	1137204	123	00:00:01.300000	1147120	141	00:00:01.440000	1159312	152	00:00:01.340000	1168632	143	00:00:01.480000	1170340	171	00:00:01.380000	1189452	210	00:00:01.630000	1209068	185	00:00:01.950000	1198852	339	00:00:05.990000	4685420	408	00:00:07.380000	4695156	413	00:00:07.260000	4734612	420	00:00:08.760000	4768148	438	00:00:08.790000	4837824	436	00:00:09.620000	4908284	426	00:00:10.010000	4925376	427	00:00:09.900000	4982284	425	00:00:10.930000	5102116	420	00:00:13	5468264	423	00:00:12.600000	5554612	97	00:00:00.090000	6384	86	00:00:00.190000	8696	98	00:00:00.260000	12436	98	00:00:00.390000	20652	99	00:00:00.650000	20836	98	00:00:01.010000	37392	99	00:00:01.070000	37192	99	00:00:01.250000	37776	99	00:00:01.730000	70568	99	00:00:02.890000	69900	99	00:00:02.920000	70288	61	00:00:00.080000	3568	54	00:00:00.190000	3664	61	00:00:00.250000	4316	61	00:00:00.390000	4040	62	00:00:00.650000	4356	60	00:00:01.010000	3952	62	00:00:01.060000	4764	62	00:00:01.240000	4372	61	00:00:01.720000	5560	69	00:00:02.880000	9724	69	00:00:02.910000	9704	53	00:00:00.130000	5984	81	00:00:00.180000	6360	94	00:00:00.220000	6412	91	00:00:00.430000	6336	95	00:00:00.700000	6364	96	00:00:00.940000	6832	97	00:00:01.150000	7148	97	00:00:01.330000	7516	96	00:00:01.860000	8292	96	00:00:03.410000	9752	97	00:00:03.740000	10208	76	00:00:00.080000	10508	105	00:00:00.130000	15196	136	00:00:00.140000	18936	140	00:00:00.190000	24004	125	00:00:00.340000	32772	131	00:00:00.400000	40432	131	00:00:00.470000	47064	125	00:00:00.560000	51720	134	00:00:00.760000	66684	138	00:00:01.320000	110796	133	00:00:01.430000	122680	145	00:00:00.040000	7364	196	00:00:00.060000	10068	204	00:00:00.070000	12744	225	00:00:00.100000	17872	234	00:00:00.140000	27356	245	00:00:00.170000	34848	234	00:00:00.210000	41020	241	00:00:00.240000	46596	221	00:00:00.360000	61048	231	00:00:00.600000	102720	251	00:00:00.600000	114080	211	00:00:00.670000	222028	203	00:00:00.650000	219760	197	00:00:00.610000	215536	212	00:00:00.680000	217460	212	00:00:00.690000	219372	209	00:00:00.680000	221316	218	00:00:00.690000	229308	218	00:00:00.690000	226312	209	00:00:00.720000	229352	209	00:00:00.750000	227440	211	00:00:00.700000	227788	221	00:00:00.690000	231608	214	00:00:00.700000	237040	189	00:00:00.740000	231972	219	00:00:00.680000	233576	215	00:00:00.740000	235936	205	00:00:00.690000	240468	224	00:00:00.750000	245868	220	00:00:00.820000	237104	222	00:00:00.800000	239748	191	00:00:00.720000	236460	193	00:00:00.820000	237072	92	00:00:01.040000	1111920	98	00:00:01.010000	1119048	94	00:00:01.180000	1123448	103	00:00:01.190000	1135804	113	00:00:01.100000	1149964	120	00:00:01.170000	1159952	131	00:00:01.220000	1174784	140	00:00:01.390000	1197288	184	00:00:01.550000	1209988	159	00:00:02.820000	1225996	219	00:00:01.810000	1220208	282	00:00:05.090000	4636000	362	00:00:06.400000	4652428	401	00:00:06.910000	4687612	403	00:00:07.340000	4702000	431	00:00:07.480000	4738360	412	00:00:07.090000	4766896	407	00:00:07.330000	4842956	416	00:00:08.370000	4954916	413	00:00:10.140000	5186624	415	00:00:12.740000	5545688	424	00:00:13.030000	5551644	94	00:00:00.050000	5144	93	00:00:00.090000	6384	98	00:00:00.150000	8372	97	00:00:00.240000	12488	95	00:00:00.370000	12900	94	00:00:00.500000	20692	99	00:00:00.660000	20632	99	00:00:01.060000	37276	98	00:00:02.090000	69580	99	00:00:02.890000	70096	99	00:00:02.890000	70108	64	00:00:00.050000	3756	68	00:00:00.090000	3588	62	00:00:00.150000	4348	63	00:00:00.240000	4432	60	00:00:00.370000	4848	59	00:00:00.500000	5496	63	00:00:00.650000	6316	65	00:00:01.050000	7108	66	00:00:02.090000	9856	69	00:00:02.880000	9812	68	00:00:02.880000	10096	76	00:00:00.060000	5216	77	00:00:00.110000	6360	91	00:00:00.150000	5948	94	00:00:00.260000	6428	95	00:00:00.380000	6424	94	00:00:00.490000	6800	96	00:00:00.720000	6808	96	00:00:01.150000	7488	96	00:00:02.280000	8720	96	00:00:03.800000	10976	97	00:00:03.850000	10628	68	00:00:00.060000	7120	125	00:00:00.070000	12492	97	00:00:00.130000	14708	124	00:00:00.160000	18984	137	00:00:00.190000	22844	143	00:00:00.220000	26248	144	00:00:00.300000	32764	137	00:00:00.470000	47760	137	00:00:00.880000	78648	129	00:00:01.500000	123876	141	00:00:01.440000	123396	83	00:00:00.040000	6216	163	00:00:00.040000	8184	189	00:00:00.050000	9340	211	00:00:00.070000	13116	222	00:00:00.090000	17496	214	00:00:00.120000	20536	234	00:00:00.140000	28380	245	00:00:00.210000	41672	247	00:00:00.390000	72280	250	00:00:00.620000	113568	250	00:00:00.610000	113600	222	00:00:01.850000	1233220	420	00:00:12.800000	5536888	98	00:00:02.990000	70816	67	00:00:02.980000	10144	96	00:00:03.750000	10908	137	00:00:01.470000	123048	236	00:00:00.650000	113784
UT-UPHL-250307191545	338	00:03:35.120000	222953092	101	00:00:01.110000	1117008	103	00:00:01.410000	1122960	63	00:00:02.590000	1131068	116	00:00:01.710000	1150752	146	00:00:01.480000	1167432	164	00:00:01.680000	1187516	179	00:00:01.760000	1192384	183	00:00:01.740000	1199184	251	00:00:01.990000	1220016	388	00:00:05.070000	1232816	365	00:00:08.560000	1242256	349	00:00:06.270000	4697984	403	00:00:06.630000	4726348	426	00:00:08.440000	4761472	428	00:00:08.910000	4794176	431	00:00:10.280000	4951056	419	00:00:11.090000	5080392	430	00:00:13.130000	5243484	447	00:00:14.530000	5385772	439	00:00:20.060000	6059816	410	00:01:03.090000	10877932	403	00:01:34.290000	14577156	83	00:00:00.110000	5992	90	00:00:00.210000	8624	95	00:00:00.300000	12316	99	00:00:00.550000	20932	99	00:00:01.080000	36940	99	00:00:01.550000	69852	99	00:00:02.070000	70596	96	00:00:02.640000	70576	99	00:00:05.010000	136616	99	00:00:18.480000	533468	99	00:00:18.990000	536624	53	00:00:00.100000	4028	56	00:00:00.210000	4012	59	00:00:00.290000	3832	62	00:00:00.550000	4420	60	00:00:01.070000	4360	61	00:00:01.540000	4732	60	00:00:02.060000	5084	61	00:00:02.630000	5516	61	00:00:05	5928	76	00:00:18.440000	11864	78	00:00:18.950000	11968	91	00:00:00.100000	6356	95	00:00:00.260000	6368	96	00:00:00.480000	5928	95	00:00:00.850000	6756	97	00:00:01.510000	7172	97	00:00:02.360000	7820	98	00:00:03.310000	8200	97	00:00:03.970000	9056	97	00:00:07.860000	12876	99	00:00:31.140000	37808	99	00:00:50.800000	58224	84	00:00:00.110000	11720	145	00:00:00.130000	18168	150	00:00:00.170000	22480	143	00:00:00.280000	31636	138	00:00:00.510000	49620	138	00:00:00.730000	65372	139	00:00:00.910000	82784	139	00:00:01.150000	98472	140	00:00:02.150000	186076	144	00:00:09.600000	791148	142	00:00:15.450000	1233984	113	00:00:00.050000	7772	155	00:00:00.090000	11612	188	00:00:00.100000	15676	235	00:00:00.130000	24672	238	00:00:00.230000	42816	249	00:00:00.320000	58804	253	00:00:00.400000	73832	238	00:00:00.520000	92508	250	00:00:00.950000	173380	263	00:00:03.920000	753680	261	00:00:06.420000	1177268	225	00:00:06.750000	2162544	224	00:00:06.250000	2122596	232	00:00:06.480000	2148888	219	00:00:06.250000	2174980	232	00:00:06.600000	2127768	225	00:00:06.250000	2140976	229	00:00:06.700000	2158908	229	00:00:06.620000	2144264	229	00:00:06.720000	2140072	227	00:00:06.640000	2138600	222	00:00:06.470000	2207624	231	00:00:06.710000	2152460	222	00:00:06.780000	2164124	210	00:00:07.540000	2155648	228	00:00:06.850000	2175048	225	00:00:06.750000	2186148	222	00:00:06.760000	2175948	228	00:00:06.950000	2185456	223	00:00:06.920000	2139328	227	00:00:07.390000	2177920	213	00:00:07.780000	2179916	212	00:00:08.230000	2217788	93	00:00:01.120000	1111944	99	00:00:01.170000	1120176	98	00:00:01.140000	1124964	100	00:00:01.230000	1139156	112	00:00:01.170000	1151204	120	00:00:01.170000	1163376	122	00:00:01.270000	1179932	155	00:00:01.360000	1207188	194	00:00:01.560000	1225584	174	00:00:07.570000	1232920	390	00:00:05.210000	1244856	312	00:00:05.770000	4651940	350	00:00:06.100000	4676748	389	00:00:06.610000	4709336	422	00:00:07.360000	4755504	427	00:00:08.030000	4790392	436	00:00:08.290000	4784004	432	00:00:09.060000	4881444	434	00:00:09.740000	4972844	434	00:00:13.580000	5358516	421	00:00:35.820000	7857028	413	00:01:03.230000	11088620	90	00:00:00.050000	5944	97	00:00:00.110000	8212	96	00:00:00.160000	8244	95	00:00:00.280000	12688	98	00:00:00.360000	12340	99	00:00:00.490000	20788	97	00:00:00.710000	20540	96	00:00:01.290000	36980	98	00:00:02.370000	69768	99	00:00:11.240000	267984	99	00:00:16.230000	530436	70	00:00:00.040000	3956	62	00:00:00.110000	3768	63	00:00:00.150000	3696	59	00:00:00.280000	4104	64	00:00:00.360000	3964	62	00:00:00.490000	4356	61	00:00:00.710000	4364	61	00:00:01.290000	4548	61	00:00:02.370000	5724	70	00:00:11.220000	10316	76	00:00:16.190000	10484	78	00:00:00.070000	5988	89	00:00:00.120000	5968	91	00:00:00.220000	5968	94	00:00:00.380000	6348	95	00:00:00.540000	7068	97	00:00:00.980000	6744	95	00:00:01.170000	7136	97	00:00:01.710000	6660	97	00:00:03.400000	9384	97	00:00:16.470000	22496	99	00:00:32.160000	39768	61	00:00:00.070000	7864	128	00:00:00.080000	13316	136	00:00:00.100000	15980	146	00:00:00.160000	20892	126	00:00:00.240000	25540	137	00:00:00.270000	30188	143	00:00:00.350000	37420	133	00:00:00.580000	53936	138	00:00:01.070000	92844	141	00:00:05.060000	419528	145	00:00:10.040000	816488	121	00:00:00.030000	6636	106	00:00:00.080000	8612	195	00:00:00.060000	10440	219	00:00:00.080000	14716	227	00:00:00.100000	19388	235	00:00:00.120000	23540	193	00:00:00.200000	32828	219	00:00:00.280000	47680	250	00:00:00.450000	83148	253	00:00:02.140000	395308	254	00:00:04.330000	763484	387	00:00:10.530000	1277032	405	00:01:48.600000	15475536	99	00:00:18.820000	533820	78	00:00:18.780000	11988	99	00:00:59.500000	67728	144	00:00:18.390000	1461644	261	00:00:07.690000	1391048
UT-UPHL-250307219795	347	00:02:55.460000	225516020	99	00:00:01.190000	1117468	102	00:00:01.270000	1123828	66	00:00:02.550000	1131580	117	00:00:01.720000	1147976	136	00:00:01.540000	1173872	163	00:00:01.680000	1184464	184	00:00:01.810000	1187128	185	00:00:01.640000	1197180	243	00:00:02.030000	1221124	377	00:00:04.760000	1231372	400	00:00:06.480000	1229452	356	00:00:06.440000	4707056	379	00:00:06.470000	4695680	413	00:00:07.670000	4734992	430	00:00:07.910000	4790752	432	00:00:10.130000	4935704	429	00:00:11.840000	5067632	430	00:00:12.400000	5202612	434	00:00:13.380000	5345272	431	00:00:18.940000	6045552	412	00:00:56.960000	10314988	406	00:01:16.850000	12731764	96	00:00:00.090000	5948	93	00:00:00.210000	8252	97	00:00:00.270000	12184	99	00:00:00.510000	20556	99	00:00:00.970000	36924	99	00:00:01.500000	37200	99	00:00:02	70488	99	00:00:02.510000	70412	99	00:00:04.860000	135380	99	00:00:17.410000	530924	99	00:00:17.590000	530164	62	00:00:00.080000	3612	57	00:00:00.210000	3932	65	00:00:00.260000	3812	62	00:00:00.500000	4112	62	00:00:00.970000	3996	61	00:00:01.490000	4788	60	00:00:01.990000	4932	62	00:00:02.500000	4816	61	00:00:04.850000	5480	76	00:00:17.370000	11096	78	00:00:17.550000	10840	90	00:00:00.100000	5984	90	00:00:00.250000	6748	96	00:00:00.390000	6416	96	00:00:00.740000	6736	97	00:00:01.400000	7536	95	00:00:02.170000	8268	97	00:00:02.770000	9088	97	00:00:03.500000	9460	97	00:00:06.800000	13272	99	00:00:27.420000	36344	99	00:00:40.880000	47444	102	00:00:00.090000	11712	123	00:00:00.140000	18240	126	00:00:00.200000	22364	141	00:00:00.280000	31332	143	00:00:00.470000	49324	137	00:00:00.720000	64480	137	00:00:00.930000	80264	127	00:00:01.240000	97376	144	00:00:02.140000	181108	140	00:00:08.890000	709984	144	00:00:12.730000	997084	126	00:00:00.050000	7464	143	00:00:00.100000	11956	198	00:00:00.090000	15404	228	00:00:00.140000	23988	240	00:00:00.240000	42472	247	00:00:00.310000	58116	245	00:00:00.420000	71744	249	00:00:00.500000	88372	248	00:00:00.950000	167608	258	00:00:03.690000	682932	264	00:00:05.200000	953296	232	00:00:04.760000	1709752	217	00:00:04.860000	1695708	226	00:00:04.890000	1689740	236	00:00:04.940000	1716508	229	00:00:04.890000	1717304	232	00:00:04.840000	1704676	224	00:00:05.020000	1699732	238	00:00:05.020000	1718328	227	00:00:04.730000	1710308	235	00:00:04.980000	1718156	220	00:00:04.430000	1709732	238	00:00:04.920000	1724800	232	00:00:05.130000	1713716	211	00:00:05.660000	1654648	233	00:00:04.940000	1727560	237	00:00:04.970000	1719480	223	00:00:05.170000	1710508	226	00:00:05.070000	1713940	234	00:00:05.750000	1719244	233	00:00:05.760000	1721132	226	00:00:06.320000	1720744	221	00:00:06.170000	1679120	92	00:00:01.090000	1111656	97	00:00:01.080000	1119892	102	00:00:01.050000	1125316	97	00:00:01.350000	1137448	106	00:00:01.300000	1149960	91	00:00:01.600000	1162224	118	00:00:01.380000	1181860	151	00:00:01.370000	1204576	177	00:00:01.750000	1221152	341	00:00:04.680000	1240392	390	00:00:05.300000	1248688	323	00:00:05.650000	4629880	376	00:00:06.540000	4689532	397	00:00:06.930000	4708444	420	00:00:08.090000	4733752	432	00:00:08.160000	4787312	427	00:00:08.690000	4797192	438	00:00:09.370000	4868804	432	00:00:10.770000	4982948	442	00:00:13.550000	5335568	427	00:00:35.980000	7899444	408	00:01:01.950000	11134084	94	00:00:00.060000	6316	96	00:00:00.120000	8492	98	00:00:00.170000	8484	90	00:00:00.310000	12732	99	00:00:00.400000	20876	98	00:00:00.490000	20540	95	00:00:00.790000	20592	99	00:00:01.200000	36980	99	00:00:02.360000	69944	99	00:00:10.800000	266872	99	00:00:16.040000	530668	65	00:00:00.060000	3604	61	00:00:00.120000	3960	62	00:00:00.160000	4052	59	00:00:00.290000	4404	62	00:00:00.380000	3924	63	00:00:00.480000	3780	60	00:00:00.780000	4464	63	00:00:01.190000	5088	62	00:00:02.360000	5600	72	00:00:10.770000	10112	74	00:00:16	10648	94	00:00:00.050000	6020	89	00:00:00.120000	6044	93	00:00:00.190000	5980	95	00:00:00.350000	6792	82	00:00:00.600000	6812	92	00:00:00.700000	6788	88	00:00:01.090000	7516	95	00:00:01.680000	7904	97	00:00:03.220000	9464	99	00:00:15.780000	22872	99	00:00:38.240000	38224	55	00:00:00.080000	7828	125	00:00:00.080000	14080	147	00:00:00.110000	16292	145	00:00:00.160000	21380	146	00:00:00.200000	24700	142	00:00:00.250000	29376	145	00:00:00.350000	38180	136	00:00:00.570000	54632	136	00:00:01.110000	92992	140	00:00:05.150000	418752	145	00:00:10	817752	123	00:00:00.030000	6604	133	00:00:00.050000	8264	186	00:00:00.050000	10536	161	00:00:00.120000	15036	223	00:00:00.110000	19360	228	00:00:00.130000	23508	244	00:00:00.170000	32444	232	00:00:00.270000	47792	246	00:00:00.490000	84040	251	00:00:02.200000	396076	259	00:00:04.340000	766932	398	00:00:07.290000	1274744	407	00:01:24.500000	13786696	99	00:00:17.730000	530956	76	00:00:17.690000	10964	99	00:00:43.310000	53604	141	00:00:14.190000	1101520	257	00:00:05.950000	1064240
UT-UPHL-250307250151	343	00:02:35.620000	222673128	102	00:00:01.150000	1116276	104	00:00:01.300000	1124980	65	00:00:02.590000	1128256	117	00:00:01.700000	1147280	139	00:00:01.380000	1162068	150	00:00:01.640000	1180412	156	00:00:01.600000	1190336	177	00:00:01.480000	1186908	218	00:00:01.720000	1203336	303	00:00:03.140000	1225236	336	00:00:03.610000	1226784	356	00:00:06.980000	4679696	397	00:00:07.630000	4742860	406	00:00:07.750000	4739576	426	00:00:08.680000	4817364	425	00:00:09.770000	4928768	422	00:00:11.060000	5042156	432	00:00:11.610000	5133392	436	00:00:12.390000	5267684	427	00:00:16.140000	5633420	428	00:00:28.290000	7606884	415	00:00:32.970000	8627820	95	00:00:00.290000	13680	97	00:00:00.670000	24160	98	00:00:00.800000	40844	98	00:00:01.020000	40724	99	00:00:01.430000	73568	98	00:00:01.830000	73640	99	00:00:02.140000	73464	99	00:00:02.480000	73232	99	00:00:03.880000	138872	98	00:00:09.090000	270184	99	00:00:09.170000	269368	55	00:00:00.290000	3988	57	00:00:00.660000	4552	59	00:00:00.800000	5080	59	00:00:01.020000	5312	59	00:00:01.430000	5328	60	00:00:01.820000	5472	60	00:00:02.130000	5644	61	00:00:02.470000	5912	61	00:00:03.870000	6664	72	00:00:09.060000	10900	74	00:00:09.150000	10940	75	00:00:00.150000	6048	86	00:00:00.380000	6804	97	00:00:00.490000	6368	97	00:00:00.870000	7132	97	00:00:01.580000	7504	97	00:00:02.380000	7076	97	00:00:02.960000	8712	98	00:00:04.130000	7836	97	00:00:06.840000	10220	98	00:00:20.470000	21348	99	00:00:27.750000	25512	121	00:00:00.070000	12096	145	00:00:00.120000	18184	126	00:00:00.200000	22396	144	00:00:00.270000	30496	143	00:00:00.430000	46172	144	00:00:00.630000	58400	135	00:00:00.830000	69624	140	00:00:00.940000	80904	136	00:00:01.560000	129988	144	00:00:04.630000	381136	143	00:00:06.040000	507788	127	00:00:00.050000	7896	131	00:00:00.100000	12104	185	00:00:00.100000	15812	199	00:00:00.150000	23516	247	00:00:00.210000	38896	240	00:00:00.270000	51176	253	00:00:00.330000	61600	249	00:00:00.390000	72800	247	00:00:00.650000	119500	250	00:00:01.960000	355096	249	00:00:02.640000	482144	211	00:00:03.010000	1035208	227	00:00:03.250000	1055228	227	00:00:03.290000	1064656	231	00:00:03.250000	1090716	230	00:00:03.270000	1076244	233	00:00:03.280000	1105800	216	00:00:02.930000	1055696	229	00:00:03.120000	1092328	223	00:00:03.340000	1085280	226	00:00:03.240000	1073988	223	00:00:03.340000	1071008	222	00:00:03.190000	1062056	201	00:00:03.970000	1071192	197	00:00:03.310000	1041684	231	00:00:03.380000	1097324	231	00:00:03.220000	1096596	229	00:00:03.430000	1097400	232	00:00:03.350000	1086968	216	00:00:03.450000	1072804	233	00:00:03.740000	1110864	224	00:00:04.290000	1110516	213	00:00:04.060000	1075248	91	00:00:01.050000	1111932	96	00:00:01.020000	1118648	94	00:00:01.130000	1124508	102	00:00:01.170000	1137340	107	00:00:01.300000	1150408	71	00:00:02.240000	1159580	121	00:00:01.280000	1179536	145	00:00:01.330000	1197292	173	00:00:01.650000	1219084	313	00:00:03.410000	1232088	371	00:00:04.330000	1249392	282	00:00:05.220000	4618936	356	00:00:06.060000	4673920	382	00:00:06.340000	4708048	406	00:00:07.480000	4692784	424	00:00:07.170000	4773488	407	00:00:07.240000	4792408	429	00:00:07.290000	4875192	428	00:00:08.450000	4986324	438	00:00:11.270000	5233800	413	00:00:25.510000	7568876	409	00:00:38.500000	9850912	88	00:00:00.040000	4816	98	00:00:00.100000	6000	97	00:00:00.140000	8236	88	00:00:00.280000	12344	98	00:00:00.350000	12428	99	00:00:00.460000	20108	99	00:00:00.640000	21164	99	00:00:01.080000	37168	98	00:00:02.130000	70104	98	00:00:07.060000	267264	98	00:00:09.380000	270076	72	00:00:00.040000	3912	64	00:00:00.090000	4360	64	00:00:00.140000	4368	57	00:00:00.280000	4436	63	00:00:00.350000	4964	63	00:00:00.450000	5228	63	00:00:00.640000	5860	63	00:00:01.080000	8276	66	00:00:02.130000	9392	72	00:00:07.050000	10096	75	00:00:09.360000	11048	83	00:00:00.080000	5940	85	00:00:00.150000	5968	95	00:00:00.210000	5552	96	00:00:00.410000	6368	96	00:00:00.590000	6416	97	00:00:00.770000	6016	97	00:00:01.250000	7116	97	00:00:02.140000	7568	98	00:00:04.110000	8640	99	00:00:20.280000	19816	99	00:00:36.050000	30968	83	00:00:00.050000	7508	114	00:00:00.090000	13272	125	00:00:00.110000	15476	138	00:00:00.160000	19728	145	00:00:00.190000	23984	147	00:00:00.230000	27848	138	00:00:00.330000	35436	133	00:00:00.520000	50116	133	00:00:01	84664	136	00:00:04.610000	376932	143	00:00:08.110000	652944	112	00:00:00.030000	6220	128	00:00:00.060000	8152	193	00:00:00.060000	9776	204	00:00:00.080000	13664	206	00:00:00.100000	17740	224	00:00:00.120000	21668	222	00:00:00.160000	28580	197	00:00:00.280000	44292	235	00:00:00.430000	75664	259	00:00:01.870000	349240	253	00:00:03.440000	623344	377	00:00:04.460000	1260516	417	00:00:37.330000	9898132	98	00:00:09.370000	270388	76	00:00:09.350000	10860	99	00:00:36.540000	30888	148	00:00:08.020000	649500	255	00:00:03.360000	629088
UT-UPHL-250307254868	309	00:02:22.090000	224041472	99	00:00:01.170000	1114964	101	00:00:01.220000	1120388	69	00:00:02.380000	1125096	86	00:00:02.250000	1144080	142	00:00:01.370000	1168192	152	00:00:01.710000	1190596	169	00:00:01.520000	1197980	196	00:00:01.440000	1191052	235	00:00:01.790000	1203316	280	00:00:02.360000	1204932	273	00:00:02.470000	1213708	351	00:00:06.180000	4690032	398	00:00:06.820000	4710100	385	00:00:06.670000	4716936	413	00:00:08.230000	4777700	431	00:00:08.920000	4907816	422	00:00:10.010000	5032512	414	00:00:11.420000	5139260	422	00:00:12.260000	5245336	432	00:00:16.110000	5689436	426	00:00:21.690000	6478484	417	00:00:21.830000	6458568	88	00:00:00.100000	5844	98	00:00:00.170000	8248	98	00:00:00.260000	12688	99	00:00:00.490000	20632	99	00:00:00.940000	36776	99	00:00:01.360000	37192	99	00:00:01.800000	69620	99	00:00:02.140000	69588	99	00:00:03.790000	135448	99	00:00:06.660000	266916	99	00:00:06.710000	265724	51	00:00:00.100000	4036	62	00:00:00.170000	3780	62	00:00:00.250000	3836	61	00:00:00.490000	4016	61	00:00:00.930000	4064	61	00:00:01.350000	4784	61	00:00:01.800000	4344	62	00:00:02.130000	4364	61	00:00:03.780000	5568	66	00:00:06.640000	9540	66	00:00:06.690000	9712	90	00:00:00.110000	5948	88	00:00:00.210000	5964	91	00:00:00.280000	6748	94	00:00:00.580000	6356	97	00:00:01.070000	6780	94	00:00:01.590000	7116	95	00:00:02.090000	8296	97	00:00:02.520000	8944	97	00:00:04.440000	10188	97	00:00:07.840000	14436	96	00:00:07.900000	13596	77	00:00:00.090000	10496	138	00:00:00.110000	16312	126	00:00:00.160000	19784	127	00:00:00.270000	27072	142	00:00:00.410000	43168	147	00:00:00.590000	57476	132	00:00:00.820000	69328	130	00:00:00.980000	81780	136	00:00:01.630000	134868	132	00:00:02.910000	232476	138	00:00:02.820000	235204	148	00:00:00.040000	6992	172	00:00:00.070000	10852	218	00:00:00.080000	14032	228	00:00:00.120000	21976	242	00:00:00.190000	38580	239	00:00:00.280000	51632	254	00:00:00.360000	63828	251	00:00:00.400000	76132	248	00:00:00.710000	125904	251	00:00:01.220000	220512	251	00:00:01.230000	219388	211	00:00:01.040000	352300	215	00:00:01.040000	352560	223	00:00:00.990000	354880	232	00:00:00.990000	354540	229	00:00:00.980000	357216	226	00:00:00.990000	356468	214	00:00:00.920000	358292	226	00:00:01.020000	357948	229	00:00:01.020000	362884	229	00:00:01.050000	359888	221	00:00:01.050000	362612	219	00:00:01.050000	356104	172	00:00:01.540000	365296	213	00:00:01.160000	365296	233	00:00:01.050000	371040	234	00:00:01.110000	366052	226	00:00:01.120000	368712	227	00:00:01.080000	371076	225	00:00:01.290000	372556	229	00:00:01.280000	372120	206	00:00:01.220000	370676	199	00:00:01.350000	360220	61	00:00:01.790000	1112308	100	00:00:01.020000	1119952	94	00:00:01.160000	1124908	65	00:00:02.100000	1138748	111	00:00:01.310000	1151080	71	00:00:02.250000	1165020	123	00:00:01.420000	1182116	153	00:00:01.380000	1207676	194	00:00:01.710000	1217900	278	00:00:02.630000	1227536	283	00:00:02.410000	1223744	292	00:00:05.430000	4639372	360	00:00:05.790000	4688512	390	00:00:07.030000	4684660	403	00:00:07.220000	4732688	429	00:00:07.590000	4761600	425	00:00:08.550000	4785672	416	00:00:08.410000	4860176	432	00:00:10.390000	4989684	424	00:00:12.770000	5372228	417	00:00:22.120000	6455128	419	00:00:22.460000	6443780	96	00:00:00.060000	6312	97	00:00:00.130000	7872	90	00:00:00.190000	8512	98	00:00:00.280000	12548	99	00:00:00.430000	21020	98	00:00:00.560000	20332	97	00:00:00.820000	37016	99	00:00:01.290000	37016	99	00:00:02.440000	69848	99	00:00:06.700000	267088	99	00:00:06.680000	266536	65	00:00:00.060000	3812	60	00:00:00.120000	3952	55	00:00:00.190000	3684	64	00:00:00.280000	3976	62	00:00:00.420000	3728	62	00:00:00.560000	4752	60	00:00:00.820000	5168	62	00:00:01.290000	5316	62	00:00:02.430000	7192	65	00:00:06.680000	9900	66	00:00:06.670000	9544	93	00:00:00.070000	5972	88	00:00:00.120000	5952	89	00:00:00.180000	6744	94	00:00:00.330000	5984	95	00:00:00.490000	6376	94	00:00:00.610000	6108	96	00:00:00.920000	6628	96	00:00:01.530000	7524	97	00:00:02.990000	8580	96	00:00:07.890000	14424	97	00:00:07.840000	13956	88	00:00:00.050000	7908	127	00:00:00.080000	13188	139	00:00:00.110000	15496	120	00:00:00.180000	21340	141	00:00:00.210000	24420	140	00:00:00.260000	29352	135	00:00:00.370000	38236	112	00:00:00.720000	55512	135	00:00:01.110000	94288	138	00:00:02.830000	235468	140	00:00:02.920000	235612	120	00:00:00.030000	6208	180	00:00:00.050000	8760	200	00:00:00.060000	10848	220	00:00:00.090000	15460	227	00:00:00.110000	19948	227	00:00:00.130000	24512	227	00:00:00.180000	34104	236	00:00:00.260000	50064	251	00:00:00.460000	86364	243	00:00:01.250000	217840	243	00:00:01.240000	222116	263	00:00:02.580000	1248344	423	00:00:21.930000	6485564	99	00:00:06.650000	266892	67	00:00:06.640000	9756	96	00:00:07.910000	14040	142	00:00:02.790000	234352	252	00:00:01.220000	221816
UT-UPHL-250307262641	339	00:02:59.020000	224748808	102	00:00:01.120000	1117248	101	00:00:01.200000	1122512	68	00:00:02.190000	1130040	116	00:00:01.740000	1149568	153	00:00:01.420000	1160976	148	00:00:01.560000	1189044	174	00:00:01.420000	1202256	181	00:00:01.570000	1192984	219	00:00:02.040000	1214112	365	00:00:04.080000	1225972	363	00:00:06.350000	1232156	346	00:00:06.380000	4675100	388	00:00:07	4681508	413	00:00:08.370000	4736500	417	00:00:08.460000	4835024	415	00:00:10.560000	4938280	425	00:00:12.530000	5071680	429	00:00:13.950000	5186932	425	00:00:15.080000	5330316	417	00:00:20.950000	5890564	430	00:00:52.310000	9363696	411	00:01:08.380000	11762148	91	00:00:00.160000	8320	97	00:00:00.270000	13904	98	00:00:00.430000	24052	96	00:00:00.810000	43264	98	00:00:01.490000	81188	98	00:00:01.980000	82188	98	00:00:02.390000	86544	98	00:00:02.930000	152500	99	00:00:04.990000	152816	99	00:00:14.450000	546632	98	00:00:14.860000	547048	48	00:00:00.160000	3956	62	00:00:00.270000	4364	58	00:00:00.430000	4756	59	00:00:00.800000	5960	57	00:00:01.480000	7744	58	00:00:01.970000	8208	59	00:00:02.380000	8932	59	00:00:02.870000	9444	61	00:00:04.980000	10252	75	00:00:14.420000	14864	74	00:00:14.820000	15092	94	00:00:00.110000	6356	96	00:00:00.280000	5132	91	00:00:00.460000	5592	97	00:00:00.770000	6748	95	00:00:01.490000	7488	97	00:00:02.250000	7892	97	00:00:03.040000	8236	97	00:00:03.370000	9792	97	00:00:06.440000	12148	99	00:00:23.270000	31716	99	00:00:42.030000	40880	93	00:00:00.100000	11692	143	00:00:00.120000	18560	113	00:00:00.220000	22468	138	00:00:00.290000	31260	104	00:00:00.640000	47808	143	00:00:00.670000	63132	132	00:00:00.910000	76564	133	00:00:01.070000	91396	138	00:00:01.930000	161084	140	00:00:07.420000	591888	136	00:00:11.260000	891124	164	00:00:00.040000	7476	200	00:00:00.060000	11632	215	00:00:00.090000	15472	231	00:00:00.130000	23500	227	00:00:00.220000	40656	245	00:00:00.300000	55168	248	00:00:00.390000	68228	257	00:00:00.440000	81944	255	00:00:00.820000	147048	245	00:00:03.120000	560736	260	00:00:04.650000	836492	210	00:00:04.430000	1507312	224	00:00:04.500000	1517416	224	00:00:04.500000	1518408	224	00:00:04.410000	1516144	221	00:00:04.330000	1524196	212	00:00:04.170000	1513984	225	00:00:04.360000	1524512	226	00:00:04.430000	1526804	216	00:00:04.710000	1525356	210	00:00:04.830000	1534988	220	00:00:04.460000	1544156	223	00:00:04.690000	1517516	209	00:00:04.820000	1540900	221	00:00:04.720000	1522896	221	00:00:04.640000	1537172	222	00:00:04.630000	1544380	224	00:00:04.720000	1546964	225	00:00:04.670000	1538276	227	00:00:05.040000	1551972	231	00:00:05.110000	1553232	214	00:00:05.720000	1534456	217	00:00:05.780000	1524820	50	00:00:02.380000	1111940	99	00:00:01	1117180	98	00:00:01.150000	1125820	53	00:00:02.630000	1136132	112	00:00:01.140000	1149980	54	00:00:02.860000	1162704	125	00:00:01.330000	1181852	154	00:00:01.300000	1204456	172	00:00:01.710000	1225252	324	00:00:03.350000	1231760	219	00:00:11.320000	1230948	311	00:00:05.700000	4645436	363	00:00:06.300000	4654416	399	00:00:06.860000	4707176	422	00:00:07.940000	4744764	436	00:00:08.590000	4758164	421	00:00:08.380000	4801472	423	00:00:08.290000	4858860	430	00:00:09.510000	5003712	440	00:00:13.280000	5338928	422	00:00:32.930000	7833144	407	00:00:59.560000	11014584	77	00:00:00.070000	5128	97	00:00:00.110000	6028	89	00:00:00.180000	8548	99	00:00:00.270000	12344	99	00:00:00.370000	12308	99	00:00:00.490000	20884	97	00:00:00.780000	20724	99	00:00:01.190000	37252	99	00:00:02.390000	70460	99	00:00:10.360000	271996	99	00:00:14.110000	541392	50	00:00:00.070000	3728	62	00:00:00.100000	3792	57	00:00:00.180000	3944	61	00:00:00.270000	4092	63	00:00:00.370000	4336	62	00:00:00.480000	4004	61	00:00:00.780000	4452	62	00:00:01.190000	5520	61	00:00:02.380000	7028	73	00:00:10.330000	11672	74	00:00:14.080000	13568	93	00:00:00.070000	6024	88	00:00:00.130000	5200	87	00:00:00.220000	5956	96	00:00:00.370000	6324	90	00:00:00.580000	6744	96	00:00:00.780000	6304	97	00:00:01.160000	6688	95	00:00:01.820000	7840	97	00:00:03.450000	9084	99	00:00:18.860000	21668	99	00:00:37.910000	37424	87	00:00:00.050000	7528	107	00:00:00.100000	13988	138	00:00:00.110000	15580	111	00:00:00.200000	21240	122	00:00:00.270000	24284	127	00:00:00.290000	29732	146	00:00:00.340000	38272	134	00:00:00.570000	53880	133	00:00:01.100000	92352	135	00:00:05.230000	415232	141	00:00:10.380000	809288	120	00:00:00.030000	6788	162	00:00:00.040000	9144	198	00:00:00.060000	10548	218	00:00:00.080000	14756	230	00:00:00.100000	18980	225	00:00:00.120000	23640	241	00:00:00.160000	31596	222	00:00:00.270000	47228	253	00:00:00.460000	82960	252	00:00:02.150000	382728	257	00:00:04.270000	769020	401	00:00:06.550000	1269552	402	00:01:14.020000	12854068	98	00:00:14.960000	547096	76	00:00:14.920000	15060	99	00:00:43.040000	47444	141	00:00:12.410000	1003252	259	00:00:05.240000	949832
UT-UPHL-250307274328	343	00:03:00.040000	225331004	92	00:00:01.170000	1115800	100	00:00:01.230000	1123444	84	00:00:01.680000	1128780	113	00:00:01.800000	1146868	138	00:00:01.450000	1166608	165	00:00:01.380000	1190264	180	00:00:01.430000	1201128	177	00:00:01.810000	1194552	245	00:00:01.950000	1217556	382	00:00:04.520000	1223140	401	00:00:06.240000	1229420	379	00:00:07.540000	4683376	399	00:00:07.040000	4693236	419	00:00:08.240000	4756368	425	00:00:08.550000	4824140	452	00:00:09.410000	4959736	434	00:00:11.380000	5080468	429	00:00:12.670000	5244512	428	00:00:13.960000	5338756	419	00:00:19.820000	6016600	416	00:00:53.050000	10173408	410	00:01:10.440000	12592484	81	00:00:00.120000	5956	97	00:00:00.190000	8208	99	00:00:00.300000	12728	99	00:00:00.550000	21004	99	00:00:01	37300	99	00:00:01.520000	36760	99	00:00:02.490000	69780	99	00:00:02.470000	70336	99	00:00:04.850000	135404	99	00:00:16.860000	529560	99	00:00:17.230000	529720	49	00:00:00.110000	4096	62	00:00:00.190000	3924	62	00:00:00.290000	3644	63	00:00:00.550000	3996	63	00:00:00.990000	4112	62	00:00:01.510000	4800	60	00:00:02.480000	4560	61	00:00:02.460000	4848	61	00:00:04.840000	5552	73	00:00:16.830000	10548	75	00:00:17.200000	10532	93	00:00:00.100000	5944	96	00:00:00.300000	6428	96	00:00:00.410000	5988	97	00:00:00.760000	5940	97	00:00:01.460000	7556	97	00:00:02.220000	8280	97	00:00:03.060000	8680	97	00:00:03.820000	9036	98	00:00:07.270000	11764	99	00:00:27.800000	34772	99	00:00:38.910000	47436	65	00:00:00.130000	11660	150	00:00:00.120000	18568	148	00:00:00.170000	21748	143	00:00:00.280000	31332	140	00:00:00.480000	48940	144	00:00:00.710000	65620	138	00:00:00.930000	80512	138	00:00:01.110000	97264	137	00:00:02.130000	179888	139	00:00:08.340000	709464	141	00:00:12.160000	990388	121	00:00:00.050000	7476	166	00:00:00.080000	11684	187	00:00:00.100000	15796	217	00:00:00.140000	24660	246	00:00:00.220000	42768	245	00:00:00.320000	58376	252	00:00:00.410000	73384	246	00:00:00.490000	89088	251	00:00:00.920000	168004	253	00:00:03.740000	667936	261	00:00:05.260000	942056	231	00:00:04.870000	1676536	229	00:00:04.750000	1662352	225	00:00:04.920000	1653876	226	00:00:04.910000	1660412	219	00:00:04.540000	1662748	241	00:00:04.720000	1689148	241	00:00:04.730000	1692088	207	00:00:04.420000	1655472	229	00:00:04.880000	1675052	215	00:00:05.020000	1659208	229	00:00:04.950000	1585188	233	00:00:04.870000	1683992	229	00:00:05.250000	1671128	215	00:00:05.260000	1665348	222	00:00:04.970000	1664240	238	00:00:04.980000	1685356	221	00:00:04.520000	1678852	237	00:00:05.200000	1680676	240	00:00:05.600000	1698200	237	00:00:05.540000	1695536	223	00:00:06.210000	1673068	224	00:00:06.290000	1682028	13	00:00:07.820000	1112272	102	00:00:01.020000	1119056	100	00:00:01.110000	1125712	110	00:00:01.080000	1137572	107	00:00:01.320000	1150352	116	00:00:01.190000	1161548	97	00:00:01.800000	1186064	147	00:00:01.380000	1206068	129	00:00:02.450000	1225228	325	00:00:03.490000	1236496	390	00:00:05.370000	1247504	300	00:00:05.760000	4652468	371	00:00:06.480000	4687136	394	00:00:06.950000	4697500	412	00:00:07.630000	4730344	431	00:00:07.630000	4754796	420	00:00:07.750000	4790060	439	00:00:09.480000	4897572	440	00:00:10.280000	5002724	432	00:00:13.390000	5318488	429	00:00:32.510000	7902180	411	00:00:58.350000	11134292	94	00:00:00.060000	5972	85	00:00:00.130000	8240	98	00:00:00.170000	8572	98	00:00:00.280000	12568	99	00:00:00.400000	20492	97	00:00:00.540000	20892	97	00:00:00.750000	20684	98	00:00:01.250000	37024	99	00:00:02.390000	69840	99	00:00:10.880000	266848	99	00:00:15.770000	529192	51	00:00:00.060000	3952	54	00:00:00.130000	3640	62	00:00:00.160000	3544	58	00:00:00.270000	4408	62	00:00:00.390000	4368	63	00:00:00.530000	3920	61	00:00:00.740000	4392	61	00:00:01.240000	5120	62	00:00:02.380000	6380	71	00:00:10.850000	9708	76	00:00:15.740000	10348	92	00:00:00.060000	6288	91	00:00:00.130000	6024	88	00:00:00.220000	5988	95	00:00:00.390000	6408	96	00:00:00.550000	6748	93	00:00:00.710000	7088	96	00:00:01.040000	7180	96	00:00:01.740000	7972	97	00:00:03.460000	9388	97	00:00:16.210000	23312	99	00:00:31.690000	39308	77	00:00:00.060000	7848	90	00:00:00.110000	13264	143	00:00:00.110000	15452	142	00:00:00.170000	20868	136	00:00:00.220000	24384	146	00:00:00.260000	29380	143	00:00:00.350000	37764	142	00:00:00.540000	55108	135	00:00:01.050000	92688	144	00:00:05.020000	418000	144	00:00:09.870000	814564	123	00:00:00.030000	6724	141	00:00:00.060000	8708	196	00:00:00.060000	10572	172	00:00:00.100000	14780	223	00:00:00.110000	19836	230	00:00:00.130000	23696	240	00:00:00.160000	32332	239	00:00:00.250000	48192	231	00:00:00.490000	84496	251	00:00:02.170000	397984	261	00:00:04.150000	784700	406	00:00:07.120000	1268020	410	00:01:15.120000	13580948	99	00:00:17.290000	529964	75	00:00:17.250000	10596	99	00:00:49.490000	47344	144	00:00:13.520000	1090308	253	00:00:05.830000	1045112
UT-UPHL-250307308974	323	00:02:19.360000	224239328	83	00:00:01.360000	1114620	102	00:00:01.210000	1121552	93	00:00:01.430000	1127632	112	00:00:01.710000	1142264	137	00:00:01.370000	1159612	145	00:00:01.400000	1176840	157	00:00:01.370000	1186064	174	00:00:01.350000	1189872	208	00:00:01.590000	1197620	266	00:00:02.250000	1203748	256	00:00:02.870000	1212916	342	00:00:06.040000	4677752	400	00:00:07.220000	4703176	411	00:00:07.370000	4724884	412	00:00:07.660000	4772724	425	00:00:09.430000	4887808	421	00:00:09.900000	4955788	419	00:00:11.770000	5047440	428	00:00:12.090000	5148884	421	00:00:15.160000	5423824	423	00:00:22.270000	6347876	415	00:00:24.360000	6597400	91	00:00:00.120000	6648	90	00:00:00.240000	8360	95	00:00:00.320000	12736	98	00:00:00.520000	21092	99	00:00:00.910000	37580	99	00:00:01.250000	37688	98	00:00:01.580000	71028	99	00:00:01.820000	71112	99	00:00:03.030000	136120	99	00:00:05.950000	135916	98	00:00:06.170000	267264	52	00:00:00.120000	3732	43	00:00:00.230000	3984	60	00:00:00.320000	4396	62	00:00:00.510000	4456	61	00:00:00.900000	4744	61	00:00:01.250000	4556	60	00:00:01.580000	4760	61	00:00:01.810000	4928	61	00:00:02.970000	5496	70	00:00:05.940000	10136	68	00:00:06.060000	10152	90	00:00:00.090000	5976	94	00:00:00.190000	6348	95	00:00:00.310000	6412	96	00:00:00.540000	6756	96	00:00:01	7140	97	00:00:01.370000	7544	96	00:00:01.750000	8284	97	00:00:02.060000	8668	93	00:00:03.640000	9432	97	00:00:07.550000	14828	97	00:00:08.550000	15948	89	00:00:00.080000	11284	128	00:00:00.120000	17148	121	00:00:00.180000	20580	138	00:00:00.240000	27044	124	00:00:00.420000	41344	134	00:00:00.530000	51164	144	00:00:00.620000	60852	141	00:00:00.770000	67652	139	00:00:01.300000	106904	140	00:00:02.610000	222564	137	00:00:02.960000	252104	79	00:00:00.080000	7088	135	00:00:00.080000	10884	178	00:00:00.100000	13988	223	00:00:00.120000	21780	241	00:00:00.170000	34748	238	00:00:00.240000	46004	225	00:00:00.320000	53840	247	00:00:00.340000	62648	250	00:00:00.540000	98460	250	00:00:01.100000	205972	252	00:00:01.260000	238952	202	00:00:01.060000	375280	215	00:00:01.150000	378364	214	00:00:00.990000	364556	221	00:00:01.060000	375636	212	00:00:00.990000	375636	236	00:00:01.040000	391792	230	00:00:01.120000	384512	232	00:00:01.100000	384900	226	00:00:01.170000	385652	225	00:00:01.140000	384476	231	00:00:01.110000	387884	225	00:00:01.140000	386024	219	00:00:01.170000	382216	210	00:00:01.100000	398712	231	00:00:01.140000	394924	230	00:00:01.160000	380664	230	00:00:01.270000	395252	235	00:00:01.190000	401844	230	00:00:01.360000	404484	225	00:00:01.410000	404472	204	00:00:01.450000	384464	216	00:00:01.390000	396008	93	00:00:01.030000	1112012	100	00:00:00.980000	1118732	90	00:00:01.240000	1125340	107	00:00:01.100000	1139208	107	00:00:01.330000	1150752	120	00:00:01.110000	1163800	73	00:00:02.470000	1185596	115	00:00:01.750000	1202552	95	00:00:03.550000	1219836	272	00:00:02.590000	1226040	280	00:00:02.580000	1239140	305	00:00:05.440000	4623872	374	00:00:07.330000	4659572	385	00:00:06.340000	4709072	394	00:00:07.110000	4720832	419	00:00:07.630000	4760820	431	00:00:07.970000	4829516	418	00:00:08.350000	4871408	403	00:00:09.290000	5022716	424	00:00:12.470000	5309708	420	00:00:23.860000	6613776	422	00:00:23.220000	6602648	73	00:00:00.080000	5848	86	00:00:00.160000	8260	86	00:00:00.210000	8636	95	00:00:00.310000	12516	99	00:00:00.420000	20688	99	00:00:00.540000	20768	99	00:00:00.800000	37540	99	00:00:01.260000	37128	99	00:00:02.470000	70080	99	00:00:06.110000	267476	99	00:00:06.130000	266860	50	00:00:00.070000	3604	53	00:00:00.150000	4304	54	00:00:00.210000	4324	59	00:00:00.310000	4792	63	00:00:00.420000	4868	62	00:00:00.540000	5120	62	00:00:00.790000	5656	63	00:00:01.250000	6804	66	00:00:02.460000	9860	67	00:00:06.100000	10176	68	00:00:06.120000	10200	90	00:00:00.040000	5984	93	00:00:00.100000	6032	90	00:00:00.170000	5988	95	00:00:00.310000	6356	95	00:00:00.480000	6752	95	00:00:00.620000	7132	89	00:00:00.990000	7120	95	00:00:01.510000	8248	97	00:00:02.930000	9432	97	00:00:08.630000	16288	97	00:00:08.670000	16344	72	00:00:00.060000	7808	122	00:00:00.080000	13644	112	00:00:00.140000	15872	124	00:00:00.180000	20940	142	00:00:00.210000	24712	145	00:00:00.260000	29068	141	00:00:00.350000	37720	130	00:00:00.650000	55112	137	00:00:01.060000	93508	138	00:00:03.010000	253960	138	00:00:02.980000	254328	120	00:00:00.030000	6824	155	00:00:00.050000	8544	193	00:00:00.060000	10444	221	00:00:00.090000	15588	225	00:00:00.100000	19880	234	00:00:00.120000	23508	211	00:00:00.190000	32444	229	00:00:00.270000	48240	245	00:00:00.460000	85024	254	00:00:01.280000	237552	258	00:00:01.290000	241080	277	00:00:02.530000	1250944	423	00:00:23.820000	6640256	99	00:00:06.190000	266740	70	00:00:06.170000	10224	97	00:00:08.630000	16032	138	00:00:03	253660	247	00:00:01.310000	239788
UT-UPHL-250307331967	342	00:02:55.300000	224519596	88	00:00:01.370000	1116144	89	00:00:01.240000	1123360	91	00:00:01.560000	1129288	113	00:00:01.810000	1148168	145	00:00:01.470000	1171380	154	00:00:01.560000	1188976	176	00:00:01.460000	1199544	180	00:00:01.780000	1195288	247	00:00:01.990000	1209820	381	00:00:04.450000	1231760	377	00:00:06.320000	1242648	335	00:00:05.840000	4677428	412	00:00:07.710000	4724304	419	00:00:07.340000	4754396	425	00:00:07.730000	4818952	451	00:00:10.140000	4948104	433	00:00:11.950000	5074016	441	00:00:12.550000	5225872	432	00:00:14.210000	5361852	428	00:00:19.520000	6022404	406	00:00:52.650000	10002448	424	00:01:09.490000	12026932	95	00:00:00.090000	6256	93	00:00:00.220000	8652	99	00:00:00.310000	12532	99	00:00:00.560000	20884	98	00:00:01.070000	37108	99	00:00:01.550000	69324	99	00:00:02.010000	70028	99	00:00:02.470000	70576	99	00:00:04.910000	134936	99	00:00:16.630000	531092	99	00:00:16.750000	531600	63	00:00:00.090000	4016	57	00:00:00.210000	3652	61	00:00:00.310000	4320	61	00:00:00.560000	4032	61	00:00:01.070000	4104	60	00:00:01.550000	4528	61	00:00:02	5112	61	00:00:02.470000	4680	61	00:00:04.900000	5868	74	00:00:16.600000	10684	74	00:00:16.720000	10868	94	00:00:00.100000	6044	94	00:00:00.230000	6380	96	00:00:00.440000	5612	95	00:00:00.800000	6756	97	00:00:01.420000	7528	95	00:00:02.160000	7592	97	00:00:02.800000	9064	97	00:00:03.470000	9872	97	00:00:06.730000	13272	99	00:00:26.150000	34416	99	00:00:35.620000	44760	116	00:00:00.070000	11644	151	00:00:00.120000	18280	132	00:00:00.180000	22484	143	00:00:00.270000	30820	142	00:00:00.470000	48940	139	00:00:00.670000	65464	143	00:00:00.870000	80380	142	00:00:01.070000	96600	141	00:00:02.040000	178372	148	00:00:08.250000	666100	145	00:00:11.330000	930656	121	00:00:00.050000	7804	162	00:00:00.080000	12120	151	00:00:00.110000	15148	228	00:00:00.130000	24320	236	00:00:00.220000	42860	245	00:00:00.320000	58140	247	00:00:00.400000	73372	254	00:00:00.480000	88748	253	00:00:00.920000	165196	248	00:00:03.650000	644668	258	00:00:04.950000	876168	222	00:00:04.360000	1468132	222	00:00:04.350000	1467676	223	00:00:04.300000	1471964	221	00:00:04.160000	1463488	229	00:00:04.230000	1464912	224	00:00:04.370000	1460216	227	00:00:04.320000	1463444	223	00:00:04.080000	1471072	219	00:00:04.460000	1470540	226	00:00:04.410000	1470272	224	00:00:04.550000	1472996	221	00:00:04.510000	1463396	223	00:00:04.530000	1474528	222	00:00:04.630000	1475960	219	00:00:04.380000	1482688	227	00:00:04.400000	1472432	221	00:00:04.550000	1472004	223	00:00:04.590000	1492116	226	00:00:05.160000	1477508	233	00:00:05.160000	1517844	221	00:00:05.600000	1525488	210	00:00:05.320000	1469992	93	00:00:01.050000	1111080	37	00:00:03.290000	1118684	95	00:00:01.250000	1125060	98	00:00:01.250000	1136312	111	00:00:01.250000	1151884	117	00:00:01.150000	1161872	70	00:00:02.490000	1186480	76	00:00:02.850000	1204024	109	00:00:02.840000	1220328	181	00:00:07.370000	1228768	398	00:00:05.200000	1244944	314	00:00:05.730000	4645748	332	00:00:05.590000	4649800	396	00:00:06.660000	4708712	414	00:00:07.590000	4749572	418	00:00:07.730000	4775380	424	00:00:08.050000	4782508	432	00:00:09.200000	4858220	434	00:00:10.350000	5014668	441	00:00:14.070000	5331744	428	00:00:35.230000	7935764	413	00:01:04.940000	11168620	95	00:00:00.070000	6264	96	00:00:00.110000	8504	97	00:00:00.170000	8252	97	00:00:00.280000	12360	99	00:00:00.410000	20848	99	00:00:00.520000	20572	99	00:00:00.740000	20580	99	00:00:01.230000	37328	99	00:00:02.420000	69780	99	00:00:11.060000	267484	99	00:00:15.990000	531160	62	00:00:00.060000	3564	62	00:00:00.100000	3736	58	00:00:00.170000	3576	63	00:00:00.270000	4136	63	00:00:00.410000	4172	62	00:00:00.510000	3984	62	00:00:00.730000	4792	62	00:00:01.220000	5136	62	00:00:02.420000	6240	71	00:00:11.040000	9484	75	00:00:15.960000	10932	78	00:00:00.070000	6304	90	00:00:00.110000	6024	88	00:00:00.200000	5604	95	00:00:00.360000	6736	91	00:00:00.550000	6752	94	00:00:00.720000	6332	95	00:00:01.030000	7172	96	00:00:01.670000	7888	96	00:00:03.330000	9488	98	00:00:16.040000	22844	99	00:00:33.400000	40164	88	00:00:00.050000	7916	130	00:00:00.080000	13712	143	00:00:00.110000	15864	145	00:00:00.160000	20904	146	00:00:00.210000	24336	143	00:00:00.260000	28920	142	00:00:00.350000	38148	140	00:00:00.550000	55028	139	00:00:01.080000	93044	148	00:00:05.060000	422188	148	00:00:10.010000	823500	125	00:00:00.030000	6308	157	00:00:00.050000	8540	192	00:00:00.060000	10172	214	00:00:00.080000	15084	226	00:00:00.110000	19288	230	00:00:00.130000	23516	217	00:00:00.180000	32740	240	00:00:00.260000	48524	252	00:00:00.490000	84612	258	00:00:02.190000	401076	268	00:00:04.190000	783116	393	00:00:06.540000	1269740	407	00:01:16.610000	12720644	99	00:00:16.810000	530652	75	00:00:16.770000	10856	99	00:00:38.480000	47444	148	00:00:12.010000	986360	258	00:00:05.270000	939736
UT-UPHL-250307365532	336	00:02:52.340000	223967144	96	00:00:01.340000	1115016	104	00:00:01.040000	1124888	89	00:00:01.570000	1131956	116	00:00:01.760000	1145152	146	00:00:01.440000	1168736	150	00:00:01.610000	1193024	179	00:00:01.460000	1190292	182	00:00:01.720000	1198780	242	00:00:02	1204888	352	00:00:04.310000	1226000	356	00:00:05.960000	1231420	355	00:00:06.490000	4715832	420	00:00:07.760000	4719136	425	00:00:07.950000	4755160	428	00:00:08.220000	4799516	440	00:00:10.680000	4935800	423	00:00:11.930000	5063424	429	00:00:13.560000	5230356	436	00:00:13.770000	5334488	430	00:00:18.560000	5950928	411	00:00:51.800000	9585192	409	00:01:08.250000	11483760	85	00:00:00.120000	6020	91	00:00:00.220000	8436	98	00:00:00.310000	12080	97	00:00:00.600000	21028	99	00:00:01.080000	38452	97	00:00:01.630000	71456	99	00:00:02.050000	71320	99	00:00:02.540000	71192	99	00:00:04.690000	137684	99	00:00:15.060000	537580	99	00:00:15.340000	537276	52	00:00:00.120000	4076	57	00:00:00.210000	3740	63	00:00:00.310000	3640	59	00:00:00.600000	4372	61	00:00:01.070000	3936	60	00:00:01.620000	4720	61	00:00:02.040000	4920	61	00:00:02.540000	5220	61	00:00:04.680000	6260	76	00:00:15.030000	12568	73	00:00:15.300000	12464	88	00:00:00.110000	5968	94	00:00:00.250000	6404	96	00:00:00.420000	6352	95	00:00:00.810000	6728	97	00:00:01.500000	7896	97	00:00:02.230000	7876	96	00:00:02.930000	9028	97	00:00:03.570000	9448	97	00:00:06.790000	12516	99	00:00:24.390000	31352	99	00:00:34.440000	40532	102	00:00:00.090000	12008	132	00:00:00.130000	17772	148	00:00:00.170000	22120	131	00:00:00.310000	32040	135	00:00:00.510000	49388	145	00:00:00.710000	65756	136	00:00:00.930000	80316	142	00:00:01.100000	96792	139	00:00:02.040000	175652	141	00:00:07.560000	616512	143	00:00:10.460000	859564	128	00:00:00.050000	7852	159	00:00:00.080000	11676	217	00:00:00.090000	16308	195	00:00:00.160000	24864	245	00:00:00.220000	42684	248	00:00:00.320000	58460	254	00:00:00.390000	73344	254	00:00:00.470000	87036	241	00:00:00.910000	160240	253	00:00:03.210000	586460	249	00:00:04.680000	809292	227	00:00:04.070000	1346488	226	00:00:04.030000	1316376	220	00:00:03.750000	1329316	231	00:00:03.930000	1313372	225	00:00:04.130000	1332820	229	00:00:04.030000	1324572	217	00:00:03.910000	1334540	230	00:00:04.060000	1324696	220	00:00:03.970000	1339928	214	00:00:03.730000	1355676	215	00:00:03.870000	1322312	223	00:00:04.120000	1328080	193	00:00:05.300000	1338160	209	00:00:04.530000	1317136	229	00:00:04.050000	1334404	222	00:00:04.140000	1345944	217	00:00:04.010000	1374800	228	00:00:04.280000	1347200	221	00:00:04.370000	1348880	225	00:00:04.630000	1349644	221	00:00:05.410000	1333376	213	00:00:05.100000	1334544	93	00:00:00.990000	1111288	30	00:00:04.040000	1118280	103	00:00:01.030000	1124656	108	00:00:01.170000	1138496	110	00:00:01.250000	1150012	119	00:00:01.130000	1163080	79	00:00:02.120000	1185272	40	00:00:05.390000	1206748	186	00:00:01.630000	1225664	228	00:00:04.700000	1238408	372	00:00:05.450000	1251724	292	00:00:05.520000	4638028	378	00:00:07.020000	4678480	396	00:00:07.070000	4711208	415	00:00:08.150000	4742084	425	00:00:08.110000	4754992	431	00:00:07.960000	4811600	435	00:00:09.110000	4863732	432	00:00:10.200000	5004636	430	00:00:13.410000	5342920	418	00:00:36.070000	7878228	405	00:01:04.300000	11104820	81	00:00:00.070000	5988	96	00:00:00.110000	8216	98	00:00:00.160000	8548	90	00:00:00.320000	12112	97	00:00:00.430000	20572	96	00:00:00.540000	20600	99	00:00:00.740000	20656	98	00:00:01.240000	37348	99	00:00:02.400000	70756	99	00:00:10.710000	270536	99	00:00:14.860000	537308	56	00:00:00.070000	3396	62	00:00:00.110000	3944	62	00:00:00.150000	3400	57	00:00:00.310000	4140	61	00:00:00.430000	4360	60	00:00:00.540000	4176	63	00:00:00.730000	4164	62	00:00:01.230000	5248	61	00:00:02.390000	6624	73	00:00:10.680000	11328	76	00:00:14.830000	12536	78	00:00:00.070000	6032	92	00:00:00.130000	6288	91	00:00:00.190000	5968	94	00:00:00.370000	6428	92	00:00:00.560000	7096	96	00:00:00.690000	6728	96	00:00:01.060000	7104	97	00:00:01.700000	7516	96	00:00:03.390000	9456	99	00:00:16.170000	22460	99	00:00:32.910000	39784	86	00:00:00.050000	7816	133	00:00:00.080000	13668	144	00:00:00.100000	15440	134	00:00:00.170000	20556	114	00:00:00.250000	24376	124	00:00:00.280000	29732	131	00:00:00.380000	38144	131	00:00:00.590000	54756	141	00:00:01.060000	93028	138	00:00:05.030000	420204	146	00:00:10.070000	814668	117	00:00:00.030000	6596	184	00:00:00.050000	7776	196	00:00:00.060000	10548	194	00:00:00.090000	15516	201	00:00:00.120000	18956	232	00:00:00.120000	23524	227	00:00:00.170000	32804	244	00:00:00.250000	47984	241	00:00:00.480000	84736	250	00:00:02.190000	393784	245	00:00:04.450000	780060	393	00:00:06.080000	1269364	412	00:01:09.520000	11983088	99	00:00:15.310000	537252	75	00:00:15.280000	12568	99	00:00:35.970000	43988	145	00:00:11.030000	912516	255	00:00:04.810000	855296
UT-UPHL-250307370982	360	00:02:33.280000	224609888	100	00:00:01.140000	1116208	102	00:00:01.040000	1124656	91	00:00:01.380000	1134224	118	00:00:01.760000	1146468	141	00:00:01.460000	1171660	150	00:00:01.440000	1184532	170	00:00:01.430000	1197208	188	00:00:01.490000	1194172	232	00:00:01.870000	1213696	348	00:00:03.630000	1229596	340	00:00:05.490000	1232260	326	00:00:06.040000	4670068	396	00:00:07.370000	4721732	402	00:00:07.530000	4744744	433	00:00:08.960000	4824268	433	00:00:10.490000	4954108	429	00:00:11.460000	5031812	434	00:00:12.520000	5223016	420	00:00:13.350000	5329168	437	00:00:17.250000	5838960	409	00:00:41.860000	8749220	408	00:00:55.350000	10623824	86	00:00:00.110000	5984	98	00:00:00.190000	8288	94	00:00:00.320000	11844	99	00:00:00.560000	20512	99	00:00:01.020000	37684	99	00:00:01.430000	38316	99	00:00:01.870000	71584	99	00:00:02.310000	71868	99	00:00:04.250000	137452	99	00:00:13.190000	268688	99	00:00:12.130000	529388	55	00:00:00.110000	3976	61	00:00:00.190000	3400	58	00:00:00.320000	3536	58	00:00:00.550000	4372	55	00:00:01.010000	4416	62	00:00:01.420000	4700	61	00:00:01.860000	4688	62	00:00:02.300000	5120	62	00:00:04.240000	6500	69	00:00:13.160000	10480	75	00:00:12.110000	10888	73	00:00:00.140000	5984	96	00:00:00.270000	6368	96	00:00:00.440000	6336	94	00:00:00.860000	7132	97	00:00:01.560000	7580	98	00:00:03.140000	7464	97	00:00:03.100000	8228	97	00:00:03.600000	9404	98	00:00:09.050000	11296	99	00:00:29.620000	24736	99	00:00:31.460000	37812	113	00:00:00.080000	12124	126	00:00:00.150000	18276	150	00:00:00.170000	22416	146	00:00:00.270000	31332	134	00:00:00.490000	48896	145	00:00:00.670000	62504	139	00:00:00.860000	76800	144	00:00:01.030000	91180	142	00:00:01.820000	157620	143	00:00:06.260000	526352	146	00:00:09.210000	749804	119	00:00:00.050000	7860	165	00:00:00.080000	12120	188	00:00:00.100000	15444	236	00:00:00.130000	24372	245	00:00:00.210000	40728	253	00:00:00.290000	55084	215	00:00:00.430000	68224	260	00:00:00.430000	82612	242	00:00:00.840000	144864	267	00:00:02.530000	495848	265	00:00:03.760000	727076	214	00:00:04.300000	1480144	223	00:00:04.460000	1467784	226	00:00:04.400000	1468164	208	00:00:04.030000	1474084	218	00:00:04.420000	1484764	224	00:00:04.360000	1484960	226	00:00:04.310000	1489004	219	00:00:04.400000	1470008	221	00:00:04.440000	1481180	222	00:00:04.400000	1480820	219	00:00:04.670000	1481848	223	00:00:04.400000	1483056	215	00:00:04.930000	1510612	210	00:00:04.790000	1487892	211	00:00:04.610000	1497140	222	00:00:04.390000	1485512	221	00:00:04.560000	1498104	223	00:00:04.510000	1489608	226	00:00:05.010000	1498432	226	00:00:04.960000	1489336	210	00:00:05.420000	1489540	210	00:00:05.600000	1478736	90	00:00:01.020000	1111552	95	00:00:01.210000	1118272	96	00:00:01.070000	1124908	106	00:00:01.160000	1137204	10	00:00:14.090000	1150096	117	00:00:01.140000	1162284	124	00:00:01.240000	1181420	138	00:00:01.390000	1199884	185	00:00:01.630000	1226364	252	00:00:04.370000	1233676	233	00:00:10.260000	1237868	288	00:00:05.420000	4625220	342	00:00:06.010000	4664384	356	00:00:05.910000	4683264	409	00:00:07.130000	4746668	426	00:00:07.890000	4776940	438	00:00:07.900000	4825480	420	00:00:08.190000	4856640	424	00:00:09.710000	5013816	428	00:00:11.940000	5288748	427	00:00:30.630000	7797668	408	00:00:53.850000	10919080	95	00:00:00.060000	4744	98	00:00:00.100000	6008	97	00:00:00.150000	8452	92	00:00:00.280000	12680	98	00:00:00.360000	12620	99	00:00:00.470000	20492	99	00:00:00.690000	20516	96	00:00:01.210000	37496	99	00:00:02.300000	70216	99	00:00:08.700000	267012	98	00:00:11.580000	268048	50	00:00:00.050000	4028	53	00:00:00.100000	4364	64	00:00:00.150000	4352	61	00:00:00.270000	4128	63	00:00:00.360000	4544	64	00:00:00.470000	4348	62	00:00:00.690000	5560	60	00:00:01.210000	6692	64	00:00:02.300000	8952	74	00:00:08.670000	10464	77	00:00:11.560000	10492	89	00:00:00.040000	5988	91	00:00:00.130000	5968	94	00:00:00.190000	6024	95	00:00:00.390000	5552	83	00:00:00.890000	6368	97	00:00:01	6728	95	00:00:01.100000	7176	97	00:00:01.950000	7900	98	00:00:04.880000	8620	99	00:00:18.240000	22000	99	00:00:39.140000	37472	85	00:00:00.050000	7908	115	00:00:00.090000	13260	136	00:00:00.100000	15448	143	00:00:00.160000	21232	130	00:00:00.230000	24804	135	00:00:00.260000	28964	143	00:00:00.340000	37440	126	00:00:00.590000	53968	142	00:00:01.030000	91520	138	00:00:04.840000	409128	144	00:00:09.570000	799220	118	00:00:00.030000	6876	128	00:00:00.070000	8208	179	00:00:00.060000	10684	217	00:00:00.080000	14824	198	00:00:00.110000	19028	204	00:00:00.140000	23176	229	00:00:00.160000	31204	247	00:00:00.240000	47792	241	00:00:00.470000	82068	263	00:00:02.040000	388032	257	00:00:04.060000	767384	383	00:00:06.340000	1271724	406	00:01:04.540000	12482568	98	00:00:12.590000	530508	78	00:00:12.560000	10476	99	00:00:42.480000	45536	143	00:00:11.860000	966732	244	00:00:05.640000	919808
UT-UPHL-250307390679	317	00:02:19.260000	224161020	93	00:00:01.240000	1115112	101	00:00:01.040000	1121652	92	00:00:01.350000	1131872	115	00:00:01.730000	1142696	143	00:00:01.380000	1160304	160	00:00:01.350000	1184996	173	00:00:01.520000	1198672	192	00:00:01.540000	1201436	228	00:00:01.880000	1203336	288	00:00:02.380000	1219484	278	00:00:02.570000	1209448	338	00:00:05.880000	4638348	381	00:00:06.720000	4684368	395	00:00:07.420000	4724220	413	00:00:08.530000	4777428	441	00:00:09.410000	4933184	410	00:00:10.510000	5053732	426	00:00:12.120000	5127936	424	00:00:12.960000	5284512	423	00:00:17.250000	5730552	426	00:00:22.250000	6535960	415	00:00:22.700000	6564184	85	00:00:00.120000	6708	98	00:00:00.180000	8548	93	00:00:00.280000	12360	99	00:00:00.500000	20976	99	00:00:00.940000	37372	99	00:00:01.370000	37344	99	00:00:01.770000	69404	99	00:00:02.230000	69440	99	00:00:04.010000	134964	99	00:00:06.920000	265800	99	00:00:06.890000	267096	47	00:00:00.110000	3952	61	00:00:00.170000	3756	60	00:00:00.270000	3948	59	00:00:00.500000	4084	62	00:00:00.940000	3964	62	00:00:01.370000	4468	61	00:00:01.770000	4524	61	00:00:02.220000	4336	61	00:00:04	5496	66	00:00:06.900000	9120	66	00:00:06.880000	9460	69	00:00:00.110000	5984	94	00:00:00.190000	6352	95	00:00:00.310000	6336	93	00:00:00.600000	6368	96	00:00:01.180000	7132	97	00:00:01.760000	7528	96	00:00:02.340000	7892	97	00:00:02.850000	8656	97	00:00:04.900000	10932	97	00:00:07.620000	15188	97	00:00:07.430000	15956	76	00:00:00.090000	10880	131	00:00:00.110000	16320	124	00:00:00.170000	20132	141	00:00:00.240000	27840	129	00:00:00.470000	44444	134	00:00:00.660000	59344	136	00:00:00.860000	71700	138	00:00:00.970000	84468	134	00:00:01.710000	143840	138	00:00:02.900000	245840	137	00:00:02.970000	249400	92	00:00:00.060000	7372	162	00:00:00.080000	10952	214	00:00:00.080000	14940	208	00:00:00.130000	22840	244	00:00:00.190000	38496	253	00:00:00.270000	52332	249	00:00:00.360000	65036	246	00:00:00.430000	78420	261	00:00:00.710000	133424	252	00:00:01.290000	233224	259	00:00:01.270000	234912	223	00:00:01.050000	375664	210	00:00:01.010000	379116	225	00:00:01.120000	362612	210	00:00:00.970000	366828	235	00:00:01	381040	228	00:00:01.050000	368368	225	00:00:01.170000	379072	222	00:00:01.020000	379504	231	00:00:01.090000	386008	225	00:00:01.070000	386012	233	00:00:01.100000	387192	213	00:00:01.140000	362220	191	00:00:01.210000	384160	229	00:00:01.120000	389492	229	00:00:01.110000	384516	232	00:00:01.130000	392640	235	00:00:01.160000	399096	215	00:00:01.120000	395216	225	00:00:01.430000	391800	227	00:00:01.430000	394860	214	00:00:01.400000	382832	215	00:00:01.420000	384288	94	00:00:00.980000	1112328	99	00:00:01.190000	1118680	100	00:00:01.190000	1124860	110	00:00:01.150000	1139220	106	00:00:01.340000	1150312	121	00:00:01.210000	1164136	129	00:00:01.280000	1180276	151	00:00:01.400000	1204460	181	00:00:01.740000	1222124	264	00:00:02.780000	1234492	275	00:00:02.590000	1224464	308	00:00:05.710000	4630908	365	00:00:06.280000	4686200	394	00:00:06.720000	4715024	414	00:00:07.240000	4747616	417	00:00:08.200000	4776328	429	00:00:08.140000	4841788	434	00:00:08.730000	4889700	427	00:00:09.180000	5034256	428	00:00:12.090000	5306256	413	00:00:21.930000	6601560	408	00:00:22.060000	6598692	95	00:00:00.070000	6372	97	00:00:00.120000	8248	91	00:00:00.200000	8216	94	00:00:00.310000	12360	98	00:00:00.410000	20572	99	00:00:00.530000	20852	98	00:00:00.790000	37152	98	00:00:01.280000	36580	99	00:00:02.460000	69888	99	00:00:06.900000	266352	99	00:00:06.910000	266320	62	00:00:00.060000	3792	61	00:00:00.120000	3732	41	00:00:00.190000	4324	59	00:00:00.310000	4364	64	00:00:00.410000	4020	62	00:00:00.530000	4708	61	00:00:00.770000	4864	61	00:00:01.270000	5556	62	00:00:02.450000	6668	65	00:00:06.880000	9672	67	00:00:06.890000	8968	73	00:00:00.080000	6024	92	00:00:00.100000	6040	91	00:00:00.180000	6416	91	00:00:00.330000	6352	90	00:00:00.520000	6824	95	00:00:00.670000	7132	94	00:00:00.970000	6752	96	00:00:01.600000	7944	97	00:00:02.930000	9404	97	00:00:07.650000	14356	97	00:00:07.310000	15532	45	00:00:00.100000	7848	118	00:00:00.090000	13128	139	00:00:00.100000	15512	131	00:00:00.170000	21648	120	00:00:00.260000	25200	142	00:00:00.260000	28988	135	00:00:00.390000	38616	133	00:00:00.590000	54620	142	00:00:01.070000	93424	139	00:00:02.960000	250156	138	00:00:02.990000	250880	129	00:00:00.030000	6392	134	00:00:00.060000	8548	196	00:00:00.060000	10896	216	00:00:00.090000	15520	228	00:00:00.100000	19516	232	00:00:00.120000	24404	196	00:00:00.210000	33120	223	00:00:00.280000	48824	244	00:00:00.490000	85796	249	00:00:01.320000	234744	257	00:00:01.260000	236316	272	00:00:02.620000	1254404	420	00:00:22.410000	6639120	99	00:00:07.160000	266280	66	00:00:07.140000	9384	97	00:00:08.590000	14388	139	00:00:02.990000	249796	252	00:00:01.250000	236604
UT-UPHL-250307401691	334	00:03:03.740000	224265048	83	00:00:01.440000	1115288	104	00:00:01.040000	1125848	67	00:00:02	1132304	115	00:00:01.750000	1143444	142	00:00:01.480000	1161544	155	00:00:01.420000	1187604	169	00:00:01.640000	1183280	187	00:00:01.530000	1206804	240	00:00:01.870000	1212948	358	00:00:04.070000	1219440	360	00:00:05.780000	1232908	327	00:00:05.930000	4631012	414	00:00:06.940000	4736036	433	00:00:08.340000	4753372	429	00:00:08.370000	4825540	431	00:00:09.830000	4926124	425	00:00:11.120000	5036124	439	00:00:12.490000	5193956	436	00:00:14.030000	5293884	427	00:00:19.760000	5916872	412	00:00:49.310000	9337732	410	00:01:05.320000	11367500	98	00:00:00.100000	6012	88	00:00:00.270000	13252	97	00:00:00.310000	12868	99	00:00:00.580000	21372	99	00:00:01.070000	37244	99	00:00:01.500000	38028	99	00:00:02.010000	72020	98	00:00:02.750000	71896	99	00:00:04.550000	137744	99	00:00:19.660000	532144	99	00:00:14.720000	532372	62	00:00:00.090000	3928	52	00:00:00.260000	4164	62	00:00:00.310000	4172	61	00:00:00.580000	4168	62	00:00:01.060000	4512	61	00:00:01.500000	4688	60	00:00:02	5108	59	00:00:02.740000	5472	61	00:00:04.540000	6312	63	00:00:19.630000	11280	74	00:00:14.670000	11240	92	00:00:00.100000	6044	95	00:00:00.240000	6408	93	00:00:00.390000	6372	97	00:00:00.730000	6804	97	00:00:01.380000	7896	97	00:00:02.060000	7872	97	00:00:02.750000	8232	97	00:00:03.350000	9428	97	00:00:06.360000	11768	98	00:00:23.090000	30560	99	00:00:32.400000	40608	94	00:00:00.090000	11632	139	00:00:00.130000	17088	143	00:00:00.160000	22120	131	00:00:00.290000	30436	142	00:00:00.460000	48508	137	00:00:00.720000	63104	143	00:00:00.910000	78144	144	00:00:01.030000	92360	138	00:00:01.960000	163276	147	00:00:07.150000	583360	143	00:00:10.380000	850000	161	00:00:00.040000	7912	158	00:00:00.080000	11740	223	00:00:00.080000	15492	233	00:00:00.130000	24748	247	00:00:00.210000	42020	256	00:00:00.300000	57056	234	00:00:00.410000	70284	261	00:00:00.440000	84292	255	00:00:00.850000	154872	246	00:00:03.250000	571452	260	00:00:04.580000	806268	222	00:00:04.210000	1403552	220	00:00:04.130000	1396216	229	00:00:04.070000	1431012	223	00:00:04.100000	1404684	210	00:00:03.840000	1401204	228	00:00:04.140000	1403028	226	00:00:04.080000	1400644	229	00:00:04.210000	1394044	224	00:00:04.200000	1397748	226	00:00:04.250000	1410112	218	00:00:04.200000	1413880	211	00:00:04.190000	1415036	203	00:00:04.060000	1395260	217	00:00:04.450000	1411548	224	00:00:04.210000	1413220	212	00:00:03.870000	1432696	225	00:00:04.420000	1414632	224	00:00:04.410000	1417708	224	00:00:04.900000	1421300	229	00:00:04.820000	1421532	217	00:00:05.390000	1461288	216	00:00:05.500000	1406544	95	00:00:01.060000	1111168	95	00:00:01.160000	1118608	99	00:00:01.150000	1125712	99	00:00:01.280000	1137592	106	00:00:01.270000	1149880	117	00:00:01.170000	1163764	126	00:00:01.260000	1180312	116	00:00:01.800000	1204496	186	00:00:01.640000	1222568	307	00:00:03.530000	1236388	384	00:00:05.270000	1231592	316	00:00:05.640000	4639412	371	00:00:06.500000	4653056	382	00:00:06.790000	4687716	407	00:00:07.190000	4741820	412	00:00:07.040000	4785288	427	00:00:07.920000	4820892	424	00:00:08.130000	4875836	434	00:00:10.910000	4995152	433	00:00:12.870000	5306308	415	00:00:35.220000	7864368	415	00:01:01.430000	11043796	95	00:00:00.060000	5996	75	00:00:00.170000	8232	92	00:00:00.180000	8628	95	00:00:00.310000	12516	95	00:00:00.440000	20444	99	00:00:00.540000	21096	99	00:00:00.770000	20840	88	00:00:01.390000	37512	98	00:00:02.420000	70380	99	00:00:10.220000	266856	99	00:00:14.120000	532940	67	00:00:00.060000	3736	45	00:00:00.170000	3696	63	00:00:00.180000	3584	61	00:00:00.310000	4108	59	00:00:00.430000	4344	62	00:00:00.530000	4320	62	00:00:00.760000	4280	54	00:00:01.380000	5520	61	00:00:02.420000	6688	71	00:00:10.190000	10136	74	00:00:14.090000	11228	92	00:00:00.060000	5988	92	00:00:00.120000	5976	92	00:00:00.190000	6360	91	00:00:00.370000	6348	94	00:00:00.530000	6736	94	00:00:00.710000	6780	97	00:00:01.030000	7112	91	00:00:01.790000	7884	97	00:00:03.300000	9404	97	00:00:15.990000	22416	99	00:00:31.190000	39384	65	00:00:00.070000	7884	130	00:00:00.080000	13164	142	00:00:00.100000	15960	142	00:00:00.160000	20160	145	00:00:00.200000	24728	146	00:00:00.250000	29716	142	00:00:00.360000	38256	142	00:00:00.550000	54280	137	00:00:01.060000	92396	141	00:00:04.970000	416492	145	00:00:09.810000	812756	128	00:00:00.030000	6396	172	00:00:00.050000	8532	198	00:00:00.060000	10544	216	00:00:00.080000	15100	230	00:00:00.100000	19336	213	00:00:00.140000	23980	246	00:00:00.160000	32336	248	00:00:00.250000	48036	240	00:00:00.460000	83096	248	00:00:02.250000	392328	256	00:00:04.220000	785032	401	00:00:06.180000	1267980	410	00:01:10.980000	12255488	98	00:00:14.800000	532500	75	00:00:14.770000	11200	98	00:00:36.530000	44712	143	00:00:11.370000	930176	265	00:00:05.040000	909216
UT-UPHL-250307411979	340	00:03:16.710000	225439972	84	00:00:01.290000	1115784	94	00:00:01.170000	1123768	63	00:00:02.060000	1133508	119	00:00:01.700000	1147360	150	00:00:01.390000	1166992	167	00:00:01.650000	1181580	176	00:00:01.550000	1201948	196	00:00:01.570000	1198736	248	00:00:01.970000	1208336	384	00:00:04.410000	1226444	387	00:00:06.550000	1234912	361	00:00:06.770000	4665396	403	00:00:07.040000	4729092	396	00:00:06.930000	4755048	436	00:00:07.680000	4813812	444	00:00:09.500000	4943012	432	00:00:11.200000	5083452	424	00:00:12.710000	5256076	445	00:00:13.970000	5368780	416	00:00:18.900000	5968468	410	00:00:58.220000	10161948	407	00:01:20.350000	12643776	97	00:00:00.090000	6000	93	00:00:00.200000	8248	98	00:00:00.290000	12640	97	00:00:00.570000	20684	99	00:00:01	37024	99	00:00:01.560000	70088	99	00:00:02.030000	69720	99	00:00:02.500000	69916	99	00:00:04.830000	135332	99	00:00:18.670000	529200	98	00:00:17.330000	529192	63	00:00:00.090000	3704	59	00:00:00.190000	3936	62	00:00:00.290000	3728	61	00:00:00.560000	4408	62	00:00:01	4076	61	00:00:01.530000	4492	61	00:00:02.020000	4336	61	00:00:02.490000	4920	61	00:00:04.820000	5448	68	00:00:18.640000	10344	77	00:00:17.290000	9888	66	00:00:00.150000	6032	89	00:00:00.270000	6320	96	00:00:00.400000	6384	97	00:00:00.740000	7056	97	00:00:01.440000	7896	97	00:00:02.130000	7892	96	00:00:02.840000	9060	97	00:00:03.540000	9384	97	00:00:06.680000	12884	98	00:00:26.470000	34820	99	00:00:38.200000	47520	85	00:00:00.100000	11720	122	00:00:00.140000	17792	140	00:00:00.170000	22344	148	00:00:00.270000	31716	140	00:00:00.470000	48972	136	00:00:00.750000	65140	141	00:00:00.910000	81224	139	00:00:01.110000	97932	140	00:00:02.090000	178716	147	00:00:08.540000	687212	142	00:00:12.290000	995608	116	00:00:00.050000	7428	167	00:00:00.080000	11692	212	00:00:00.080000	15848	233	00:00:00.120000	24872	226	00:00:00.220000	43452	254	00:00:00.300000	57940	261	00:00:00.380000	73860	242	00:00:00.510000	89620	245	00:00:00.970000	165128	254	00:00:03.790000	665816	260	00:00:05.250000	949812	221	00:00:05.020000	1681876	226	00:00:04.540000	1685944	218	00:00:04.450000	1675636	208	00:00:04.240000	1681020	224	00:00:04.850000	1681016	230	00:00:04.740000	1686344	227	00:00:04.760000	1675768	226	00:00:04.880000	1674776	225	00:00:05.030000	1702192	222	00:00:04.540000	1652456	228	00:00:05	1693080	234	00:00:04.960000	1701084	226	00:00:05.350000	1699364	226	00:00:05.070000	1690788	235	00:00:04.980000	1701780	234	00:00:04.930000	1704620	240	00:00:04.960000	1720704	232	00:00:04.760000	1702048	234	00:00:05.700000	1713028	235	00:00:05.590000	1708064	221	00:00:06.460000	1688428	221	00:00:06.260000	1698136	98	00:00:00.980000	1112272	97	00:00:01.210000	1118996	90	00:00:01.380000	1123848	95	00:00:01.290000	1138192	105	00:00:01.220000	1151528	114	00:00:01.260000	1162328	120	00:00:01.390000	1181048	93	00:00:02.230000	1203304	174	00:00:01.730000	1227460	293	00:00:03.640000	1245976	379	00:00:05.650000	1238272	301	00:00:05.760000	4652424	353	00:00:06.240000	4677260	375	00:00:06.310000	4720864	416	00:00:07.230000	4753728	407	00:00:06.830000	4765992	427	00:00:07.590000	4817512	434	00:00:08.170000	4873652	432	00:00:09.470000	5009272	427	00:00:13.050000	5334984	414	00:00:37.820000	7954256	410	00:01:06.270000	11180796	95	00:00:00.060000	5964	97	00:00:00.110000	7924	97	00:00:00.160000	8220	98	00:00:00.280000	12360	99	00:00:00.410000	20840	98	00:00:00.510000	20508	97	00:00:00.790000	20436	97	00:00:01.290000	37572	99	00:00:02.390000	69980	99	00:00:10.740000	266604	99	00:00:15.780000	527660	65	00:00:00.060000	3640	62	00:00:00.110000	4092	59	00:00:00.160000	3584	63	00:00:00.270000	4032	61	00:00:00.410000	4172	63	00:00:00.510000	3932	61	00:00:00.780000	4780	60	00:00:01.280000	5228	61	00:00:02.380000	6368	74	00:00:10.710000	9872	77	00:00:15.750000	10264	93	00:00:00.040000	6044	87	00:00:00.130000	5608	88	00:00:00.200000	6020	88	00:00:00.380000	6352	84	00:00:00.600000	6748	90	00:00:00.730000	6756	92	00:00:01.050000	6744	96	00:00:01.660000	7868	97	00:00:03.230000	9820	97	00:00:15.920000	23184	99	00:00:31.120000	40080	67	00:00:00.070000	7896	127	00:00:00.080000	12892	124	00:00:00.120000	16268	142	00:00:00.160000	20828	146	00:00:00.210000	25884	120	00:00:00.310000	29004	127	00:00:00.390000	37832	130	00:00:00.590000	55028	146	00:00:01.090000	93492	138	00:00:05.120000	421832	148	00:00:10.310000	814308	121	00:00:00.030000	6708	156	00:00:00.050000	8576	193	00:00:00.060000	10476	213	00:00:00.080000	15088	221	00:00:00.100000	19388	235	00:00:00.120000	23992	186	00:00:00.200000	33208	219	00:00:00.280000	48932	242	00:00:00.470000	84720	258	00:00:02.180000	398312	257	00:00:04.220000	788436	395	00:00:07.260000	1273592	411	00:01:26.240000	13739828	99	00:00:16.980000	530028	75	00:00:16.940000	10484	99	00:00:42.820000	52776	144	00:00:13.670000	1111180	261	00:00:05.740000	1055916
UT-UPHL-250307414835	302	00:02:13.390000	223460048	99	00:00:01.120000	1114340	94	00:00:01.220000	1121904	60	00:00:02.200000	1127676	117	00:00:01.620000	1140024	142	00:00:01.450000	1163908	153	00:00:01.710000	1168528	169	00:00:01.440000	1193020	190	00:00:01.430000	1195300	214	00:00:01.690000	1201040	244	00:00:01.920000	1216108	231	00:00:02	1201020	344	00:00:05.970000	4644852	357	00:00:06.280000	4668944	387	00:00:07.170000	4717088	429	00:00:08.240000	4753936	457	00:00:10.480000	4906228	432	00:00:11.440000	5010372	441	00:00:12.160000	5096152	438	00:00:12.820000	5211896	444	00:00:15.590000	5492596	423	00:00:18.630000	5782132	425	00:00:17.760000	5757704	97	00:00:00.090000	5976	97	00:00:00.170000	8636	98	00:00:00.250000	11872	97	00:00:00.500000	20564	99	00:00:00.930000	37280	99	00:00:01.350000	36900	99	00:00:01.730000	69940	99	00:00:02.080000	70140	99	00:00:03.230000	135876	99	00:00:04.310000	135652	99	00:00:04.340000	135336	60	00:00:00.090000	3752	61	00:00:00.170000	3568	61	00:00:00.250000	3788	60	00:00:00.500000	4284	62	00:00:00.920000	3956	62	00:00:01.350000	4340	61	00:00:01.730000	4800	61	00:00:02.070000	5100	60	00:00:03.220000	5456	63	00:00:04.300000	9836	63	00:00:04.330000	9820	89	00:00:00.070000	6032	92	00:00:00.140000	5964	91	00:00:00.230000	6688	93	00:00:00.440000	6824	95	00:00:00.810000	7120	94	00:00:01.200000	7884	93	00:00:01.560000	8284	95	00:00:01.830000	8720	96	00:00:02.810000	10188	96	00:00:03.830000	12120	96	00:00:03.860000	10912	77	00:00:00.080000	10516	123	00:00:00.120000	16332	119	00:00:00.170000	19448	144	00:00:00.230000	27096	139	00:00:00.450000	42396	137	00:00:00.580000	55808	140	00:00:00.760000	67432	131	00:00:00.930000	78172	138	00:00:01.380000	113412	140	00:00:01.810000	152288	133	00:00:01.900000	151892	101	00:00:00.060000	7428	200	00:00:00.060000	11040	217	00:00:00.080000	14132	231	00:00:00.120000	22088	197	00:00:00.240000	37396	254	00:00:00.260000	49456	248	00:00:00.330000	61288	253	00:00:00.390000	71680	256	00:00:00.590000	105892	244	00:00:00.800000	140452	254	00:00:00.790000	140496	214	00:00:00.700000	218608	211	00:00:00.710000	223184	221	00:00:00.640000	220512	214	00:00:00.660000	223604	217	00:00:00.710000	222468	220	00:00:00.680000	226676	214	00:00:00.700000	225868	211	00:00:00.600000	228592	220	00:00:00.660000	229360	221	00:00:00.730000	231632	193	00:00:00.760000	230896	205	00:00:00.620000	232820	207	00:00:00.750000	238240	205	00:00:00.810000	236828	221	00:00:00.740000	238968	209	00:00:00.630000	235132	223	00:00:00.810000	242040	225	00:00:00.810000	238576	223	00:00:00.860000	247452	221	00:00:00.850000	241616	212	00:00:00.870000	240844	201	00:00:00.840000	235900	94	00:00:01.030000	1111924	97	00:00:01.070000	1119176	94	00:00:01.210000	1125336	105	00:00:01.210000	1138968	113	00:00:01.200000	1149584	122	00:00:01.190000	1165980	134	00:00:01.310000	1179916	154	00:00:01.420000	1208412	199	00:00:01.590000	1219132	237	00:00:02.130000	1226784	218	00:00:02.220000	1217936	318	00:00:05.800000	4647628	378	00:00:06.360000	4657544	420	00:00:07.350000	4728584	445	00:00:07.830000	4743124	438	00:00:08.260000	4775388	441	00:00:08.560000	4821296	436	00:00:09.490000	4866340	433	00:00:10.680000	5010692	440	00:00:14.390000	5344956	438	00:00:18.400000	5805676	430	00:00:18.840000	5793824	97	00:00:00.070000	6340	98	00:00:00.130000	8616	96	00:00:00.170000	8300	98	00:00:00.310000	11984	99	00:00:00.430000	20640	99	00:00:00.560000	20920	99	00:00:00.830000	37400	99	00:00:01.300000	37104	99	00:00:02.550000	69996	99	00:00:04.300000	135988	99	00:00:04.320000	135704	60	00:00:00.070000	3988	62	00:00:00.130000	3940	63	00:00:00.170000	4468	61	00:00:00.310000	4384	61	00:00:00.430000	4076	62	00:00:00.560000	4360	61	00:00:00.820000	4816	61	00:00:01.290000	5852	62	00:00:02.540000	7408	64	00:00:04.290000	9872	63	00:00:04.310000	9408	90	00:00:00.050000	6328	89	00:00:00.090000	6004	85	00:00:00.160000	6428	93	00:00:00.270000	6352	92	00:00:00.400000	6732	91	00:00:00.520000	6800	95	00:00:00.730000	6712	95	00:00:01.280000	7940	96	00:00:02.320000	9752	95	00:00:03.910000	11400	96	00:00:03.820000	11724	60	00:00:00.080000	7768	133	00:00:00.080000	13660	137	00:00:00.110000	15940	144	00:00:00.160000	20556	134	00:00:00.240000	25516	145	00:00:00.270000	29380	121	00:00:00.430000	38528	139	00:00:00.570000	55956	139	00:00:01.110000	95012	141	00:00:01.830000	153064	134	00:00:01.920000	151792	126	00:00:00.030000	6600	139	00:00:00.060000	8556	201	00:00:00.060000	11020	177	00:00:00.110000	15456	195	00:00:00.130000	19668	215	00:00:00.140000	23912	244	00:00:00.170000	33596	228	00:00:00.280000	50112	248	00:00:00.490000	88080	247	00:00:00.820000	142568	244	00:00:00.820000	140940	237	00:00:02	1239036	436	00:00:18.510000	5842764	99	00:00:04.300000	135436	64	00:00:04.290000	9800	96	00:00:03.860000	11760	138	00:00:01.790000	152668	240	00:00:00.820000	141016
UT-UPHL-250307441687	346	00:02:42.870000	223612584	83	00:00:01.470000	1116480	86	00:00:01.330000	1123828	68	00:00:01.820000	1131896	116	00:00:01.730000	1149348	141	00:00:01.410000	1170624	173	00:00:01.620000	1178672	191	00:00:01.620000	1194540	187	00:00:01.550000	1193860	231	00:00:01.940000	1204932	357	00:00:03.520000	1220356	388	00:00:04.770000	1219104	343	00:00:06.430000	4635220	403	00:00:07.340000	4692692	432	00:00:07.950000	4738492	431	00:00:08.600000	4809496	446	00:00:09.880000	4928164	421	00:00:11.960000	5067816	423	00:00:12.010000	5180904	417	00:00:13.400000	5314528	423	00:00:17.530000	5832844	412	00:00:43.610000	8661532	414	00:01:01.570000	10531664	86	00:00:00.110000	5940	91	00:00:00.220000	8584	98	00:00:00.290000	12512	98	00:00:00.540000	20608	99	00:00:01.030000	37072	99	00:00:01.500000	37328	99	00:00:02	69628	99	00:00:02.380000	69944	99	00:00:04.330000	136588	99	00:00:12.470000	530256	99	00:00:12.670000	529248	52	00:00:00.110000	4020	60	00:00:00.210000	3684	61	00:00:00.290000	3596	62	00:00:00.530000	4064	61	00:00:01.020000	4396	61	00:00:01.500000	4436	61	00:00:02	5216	61	00:00:02.370000	5176	61	00:00:04.320000	6252	73	00:00:12.440000	10508	75	00:00:12.640000	10640	76	00:00:00.130000	6288	95	00:00:00.260000	6744	96	00:00:00.400000	6372	97	00:00:00.740000	6756	97	00:00:01.430000	7140	96	00:00:02.140000	7456	97	00:00:02.710000	9052	97	00:00:03.770000	9036	97	00:00:07.050000	12052	99	00:00:20.340000	27408	98	00:00:29.350000	36708	64	00:00:00.130000	11784	143	00:00:00.120000	18196	146	00:00:00.170000	22336	132	00:00:00.300000	30496	144	00:00:00.460000	48908	145	00:00:00.660000	63908	141	00:00:00.840000	78424	142	00:00:01.020000	91580	144	00:00:01.870000	159056	139	00:00:06.190000	516608	142	00:00:09.230000	740496	117	00:00:00.050000	7856	163	00:00:00.080000	11744	200	00:00:00.100000	15524	229	00:00:00.130000	24120	247	00:00:00.210000	41512	246	00:00:00.300000	56004	247	00:00:00.380000	70272	247	00:00:00.470000	83592	235	00:00:00.890000	148696	254	00:00:02.680000	488172	252	00:00:04.090000	698604	218	00:00:03.860000	1257652	228	00:00:03.590000	1222632	230	00:00:03.770000	1231080	228	00:00:03.730000	1247384	227	00:00:03.720000	1232540	227	00:00:03.730000	1233584	226	00:00:03.870000	1251616	229	00:00:03.630000	1235640	229	00:00:03.860000	1243900	224	00:00:03.890000	1243924	216	00:00:04.140000	1248052	224	00:00:03.960000	1233168	215	00:00:04.150000	1272564	225	00:00:03.850000	1249780	229	00:00:03.930000	1242928	215	00:00:03.460000	1248408	227	00:00:04.090000	1245916	224	00:00:03.960000	1271288	230	00:00:04.350000	1257588	227	00:00:04.410000	1279608	218	00:00:04.810000	1239732	221	00:00:04.980000	1242180	94	00:00:01.010000	1111560	100	00:00:01.190000	1118684	94	00:00:01.130000	1124548	106	00:00:01.160000	1136988	98	00:00:01.360000	1150732	118	00:00:01.190000	1164164	126	00:00:01.270000	1179888	152	00:00:01.370000	1198344	179	00:00:01.670000	1221756	318	00:00:03.500000	1229848	382	00:00:05.410000	1252884	320	00:00:06.060000	4634288	374	00:00:06.670000	4677280	377	00:00:06.100000	4716268	404	00:00:07.230000	4758512	409	00:00:07.420000	4763544	425	00:00:07.820000	4799808	432	00:00:08.600000	4870952	434	00:00:10.630000	5006424	430	00:00:15.260000	5303000	421	00:00:40.080000	7928696	417	00:01:11.400000	11163248	94	00:00:00.070000	6000	89	00:00:00.150000	8544	89	00:00:00.180000	7928	94	00:00:00.300000	12680	99	00:00:00.390000	20708	99	00:00:00.510000	20512	97	00:00:00.750000	20848	99	00:00:01.190000	36684	99	00:00:02.360000	69708	99	00:00:09.270000	266992	98	00:00:12.400000	529908	61	00:00:00.060000	3952	54	00:00:00.140000	3648	57	00:00:00.180000	4076	59	00:00:00.300000	4000	63	00:00:00.380000	4348	62	00:00:00.510000	5072	61	00:00:00.750000	5620	62	00:00:01.190000	6000	62	00:00:02.360000	8200	72	00:00:09.250000	10068	74	00:00:12.370000	10568	93	00:00:00.060000	6364	82	00:00:00.150000	6336	89	00:00:00.210000	5960	90	00:00:00.390000	6404	96	00:00:00.530000	6356	95	00:00:00.710000	6720	96	00:00:01.020000	7488	97	00:00:02.330000	7952	96	00:00:03.360000	9356	99	00:00:16.040000	23644	99	00:00:32.220000	40500	76	00:00:00.060000	7768	126	00:00:00.080000	13228	139	00:00:00.100000	15588	113	00:00:00.210000	21272	142	00:00:00.210000	24708	144	00:00:00.270000	29292	132	00:00:00.390000	37336	134	00:00:00.570000	55076	135	00:00:01.060000	92668	136	00:00:05.340000	420580	145	00:00:10.080000	808780	123	00:00:00.030000	6688	146	00:00:00.060000	8632	201	00:00:00.060000	10328	214	00:00:00.080000	15504	228	00:00:00.100000	19368	237	00:00:00.120000	23664	216	00:00:00.180000	32732	231	00:00:00.260000	48188	251	00:00:00.450000	84712	252	00:00:02.210000	399796	257	00:00:04.400000	784404	376	00:00:05.930000	1265200	408	00:01:14.130000	11601392	98	00:00:12.580000	529508	75	00:00:12.550000	10484	99	00:00:34.250000	40568	142	00:00:10.290000	860284	259	00:00:04.540000	813116
UT-UPHL-250307446159	317	00:02:22.650000	225500112	82	00:00:01.490000	1115768	98	00:00:01.140000	1123756	69	00:00:01.990000	1129920	115	00:00:01.730000	1146568	143	00:00:01.430000	1166640	153	00:00:01.620000	1169828	171	00:00:01.620000	1190844	167	00:00:01.590000	1191172	198	00:00:01.780000	1207268	267	00:00:02.740000	1204460	303	00:00:03.030000	1209628	357	00:00:06.320000	4662544	387	00:00:06.840000	4698020	405	00:00:07.590000	4762440	416	00:00:08.010000	4783524	415	00:00:09.900000	4914900	428	00:00:11.790000	5020548	420	00:00:11.850000	5094128	422	00:00:12.730000	5179852	440	00:00:15.720000	5583824	428	00:00:27.860000	6972144	419	00:00:29.750000	7486224	87	00:00:00.120000	5916	98	00:00:00.190000	8596	99	00:00:00.290000	12216	99	00:00:00.510000	20936	96	00:00:00.940000	36952	99	00:00:01.560000	37328	99	00:00:01.970000	69864	99	00:00:01.880000	69924	99	00:00:03.280000	135264	98	00:00:07.110000	266604	99	00:00:07.300000	266200	54	00:00:00.110000	3680	62	00:00:00.190000	3556	63	00:00:00.290000	3624	60	00:00:00.510000	4456	61	00:00:00.930000	4124	60	00:00:01.560000	4784	60	00:00:01.960000	4504	61	00:00:01.870000	4764	62	00:00:03.270000	5532	73	00:00:07.090000	10132	73	00:00:07.280000	9360	78	00:00:00.130000	5632	87	00:00:00.300000	6404	95	00:00:00.450000	5940	96	00:00:00.790000	6308	96	00:00:01.450000	7896	97	00:00:01.970000	7948	97	00:00:02.480000	8668	97	00:00:02.930000	8712	97	00:00:05.300000	10604	99	00:00:12.740000	17808	99	00:00:16.280000	19796	116	00:00:00.070000	11660	135	00:00:00.130000	18128	149	00:00:00.170000	21756	134	00:00:00.280000	29760	138	00:00:00.450000	45832	142	00:00:00.570000	57400	142	00:00:00.730000	67748	137	00:00:00.890000	77936	140	00:00:01.540000	125684	140	00:00:03.450000	296576	144	00:00:04.280000	363012	118	00:00:00.050000	7760	161	00:00:00.080000	12156	221	00:00:00.090000	15524	208	00:00:00.140000	24036	241	00:00:00.200000	38996	241	00:00:00.270000	50876	260	00:00:00.330000	60492	259	00:00:00.380000	69960	248	00:00:00.660000	115720	250	00:00:01.550000	282004	247	00:00:02.070000	340720	222	00:00:01.840000	645200	234	00:00:01.830000	644640	231	00:00:01.830000	631024	232	00:00:01.830000	635632	231	00:00:01.800000	624944	231	00:00:01.880000	630256	222	00:00:01.750000	616816	225	00:00:01.980000	621828	235	00:00:01.840000	640248	233	00:00:01.820000	649076	220	00:00:01.980000	630168	227	00:00:02.020000	633316	217	00:00:02.050000	636392	201	00:00:01.820000	651712	235	00:00:01.940000	648668	228	00:00:01.790000	660984	230	00:00:01.980000	650656	230	00:00:02.010000	652960	230	00:00:02.380000	645612	228	00:00:02.420000	648684	202	00:00:02.290000	617580	209	00:00:02.350000	629872	92	00:00:00.980000	1111624	98	00:00:01.010000	1119152	97	00:00:01.120000	1125376	105	00:00:01.120000	1138056	109	00:00:01.250000	1149552	118	00:00:01.200000	1159864	125	00:00:01.340000	1178784	135	00:00:01.490000	1206820	180	00:00:01.540000	1219076	325	00:00:03.200000	1232176	178	00:00:06.530000	1231788	305	00:00:05.400000	4635032	362	00:00:06.240000	4689184	384	00:00:06.670000	4708416	412	00:00:06.980000	4722540	415	00:00:07.670000	4780968	430	00:00:07.530000	4783852	447	00:00:08.230000	4841572	443	00:00:10.050000	4967396	440	00:00:12.010000	5294920	423	00:00:29.830000	7808560	427	00:00:31.230000	7855260	96	00:00:00.050000	4804	98	00:00:00.110000	8760	90	00:00:00.180000	8404	99	00:00:00.270000	12844	99	00:00:00.380000	12336	99	00:00:00.700000	20836	99	00:00:00.700000	20532	97	00:00:01.210000	37136	99	00:00:02.230000	70356	99	00:00:07.440000	266128	98	00:00:07.450000	266780	66	00:00:00.050000	3704	62	00:00:00.110000	3704	57	00:00:00.170000	4404	60	00:00:00.270000	4540	60	00:00:00.380000	5200	62	00:00:00.690000	5232	63	00:00:00.700000	6244	63	00:00:01.200000	7904	66	00:00:02.220000	9432	71	00:00:07.420000	9928	71	00:00:07.430000	10200	78	00:00:00.070000	6012	92	00:00:00.140000	6048	89	00:00:00.210000	6020	87	00:00:00.420000	6368	79	00:00:00.680000	6748	86	00:00:00.820000	7088	96	00:00:01.110000	6760	95	00:00:01.820000	7460	98	00:00:03.540000	8164	98	00:00:17.720000	20968	99	00:00:17.500000	22060	84	00:00:00.050000	7472	125	00:00:00.080000	13248	138	00:00:00.100000	14796	143	00:00:00.150000	19796	124	00:00:00.230000	24716	123	00:00:00.290000	29404	143	00:00:00.360000	37448	143	00:00:00.540000	53220	138	00:00:01.030000	89812	143	00:00:04.840000	406840	143	00:00:04.890000	412276	89	00:00:00.040000	6804	170	00:00:00.040000	8744	190	00:00:00.060000	10148	218	00:00:00.080000	14276	222	00:00:00.100000	19416	188	00:00:00.150000	23108	239	00:00:00.160000	31564	247	00:00:00.240000	45960	240	00:00:00.470000	82100	253	00:00:02.220000	384724	260	00:00:02.110000	392148	325	00:00:03.200000	1262372	423	00:00:31.170000	7884044	98	00:00:07.350000	266320	72	00:00:07.330000	9796	98	00:00:17.880000	22484	145	00:00:04.880000	411764	253	00:00:02.110000	393700
UT-UPHL-250307456796	299	00:02:20.510000	223556788	81	00:00:01.540000	1116532	102	00:00:01.020000	1123400	68	00:00:02.020000	1127724	114	00:00:01.680000	1140416	137	00:00:01.360000	1151048	142	00:00:01.510000	1158668	143	00:00:01.490000	1177648	153	00:00:01.430000	1179144	172	00:00:01.460000	1191880	218	00:00:01.650000	1199524	216	00:00:01.700000	1197904	373	00:00:05.970000	4681300	404	00:00:07.640000	4674652	410	00:00:08.400000	4748040	419	00:00:08.540000	4775600	420	00:00:09.060000	4885524	438	00:00:09.910000	4956472	417	00:00:10.620000	4995720	425	00:00:11.400000	5047364	432	00:00:11.670000	5206668	421	00:00:13.510000	5595824	423	00:00:13.530000	5643600	88	00:00:00.420000	23508	95	00:00:00.670000	25972	98	00:00:00.760000	42596	98	00:00:00.940000	42472	98	00:00:01.240000	42152	99	00:00:01.480000	75200	97	00:00:01.720000	75008	97	00:00:01.890000	74888	98	00:00:02.430000	74908	98	00:00:03.560000	140820	98	00:00:03.570000	140476	49	00:00:00.410000	4340	54	00:00:00.660000	4752	57	00:00:00.760000	5092	59	00:00:00.930000	5216	60	00:00:01.230000	5228	60	00:00:01.470000	5560	59	00:00:01.710000	5272	58	00:00:01.880000	6028	61	00:00:02.420000	6628	65	00:00:03.550000	10888	67	00:00:03.560000	11060	93	00:00:00.120000	6300	95	00:00:00.270000	6772	96	00:00:00.420000	6376	97	00:00:00.720000	6312	96	00:00:01.220000	7160	97	00:00:01.610000	7152	97	00:00:01.970000	7472	97	00:00:02.280000	7892	98	00:00:03.180000	8708	97	00:00:05.470000	10572	97	00:00:05.800000	10196	124	00:00:00.070000	12104	147	00:00:00.120000	18248	134	00:00:00.180000	21732	138	00:00:00.250000	28260	135	00:00:00.370000	39008	138	00:00:00.510000	48168	101	00:00:00.750000	55060	148	00:00:00.610000	59712	139	00:00:00.900000	78964	139	00:00:01.500000	126504	140	00:00:01.510000	131916	139	00:00:00.050000	7772	205	00:00:00.060000	11872	165	00:00:00.110000	14936	154	00:00:00.170000	21312	224	00:00:00.180000	31832	235	00:00:00.220000	40612	234	00:00:00.260000	47832	248	00:00:00.270000	51720	246	00:00:00.380000	70128	248	00:00:00.620000	115688	262	00:00:00.620000	124128	200	00:00:00.780000	224636	209	00:00:00.760000	225900	209	00:00:00.730000	225876	216	00:00:00.700000	226704	197	00:00:00.670000	227444	216	00:00:00.730000	229748	217	00:00:00.740000	231292	217	00:00:00.730000	230900	217	00:00:00.700000	233208	209	00:00:00.740000	230876	216	00:00:00.750000	234620	215	00:00:00.770000	237432	203	00:00:00.800000	237044	193	00:00:00.730000	238212	223	00:00:00.750000	245488	205	00:00:00.730000	242404	219	00:00:00.830000	244280	208	00:00:00.720000	245112	218	00:00:00.940000	245108	215	00:00:00.870000	245880	208	00:00:00.850000	242588	208	00:00:00.830000	241372	95	00:00:00.990000	1112092	102	00:00:01.110000	1118268	87	00:00:01.340000	1122148	109	00:00:01.140000	1135836	115	00:00:01.150000	1148132	119	00:00:01.120000	1158844	130	00:00:01.170000	1172672	144	00:00:01.280000	1196740	165	00:00:01.630000	1215196	227	00:00:01.830000	1224436	135	00:00:02.980000	1219848	298	00:00:05.400000	4617064	349	00:00:06.030000	4670080	388	00:00:06.920000	4694060	395	00:00:06.590000	4725292	402	00:00:06.490000	4747476	407	00:00:07.030000	4774668	423	00:00:08.020000	4834296	426	00:00:08.440000	4940584	422	00:00:10.320000	5222504	419	00:00:13.820000	5610180	431	00:00:12.980000	5648608	79	00:00:00.080000	6400	86	00:00:00.130000	8408	93	00:00:00.250000	8324	98	00:00:00.300000	12824	99	00:00:00.400000	21004	99	00:00:00.510000	21348	99	00:00:00.750000	38232	97	00:00:01.170000	37844	99	00:00:02.260000	72700	98	00:00:03.720000	139868	98	00:00:03.570000	139496	50	00:00:00.080000	3516	57	00:00:00.130000	4048	53	00:00:00.250000	4360	61	00:00:00.290000	4380	62	00:00:00.400000	4724	60	00:00:00.510000	5664	63	00:00:00.740000	5840	62	00:00:01.160000	7532	66	00:00:02.250000	10252	66	00:00:03.710000	10832	67	00:00:03.560000	10960	93	00:00:00.060000	5968	90	00:00:00.120000	5524	92	00:00:00.180000	5964	95	00:00:00.350000	6812	88	00:00:00.570000	6404	97	00:00:00.670000	6364	89	00:00:01.080000	6720	97	00:00:01.630000	7500	97	00:00:03.280000	8280	97	00:00:05.800000	11284	98	00:00:05.790000	10480	78	00:00:00.050000	7052	123	00:00:00.070000	12484	137	00:00:00.090000	14052	116	00:00:00.170000	20188	144	00:00:00.180000	22832	139	00:00:00.240000	26700	136	00:00:00.320000	34068	131	00:00:00.510000	48600	134	00:00:00.880000	80244	143	00:00:01.510000	132624	141	00:00:01.520000	133096	109	00:00:00.030000	6308	114	00:00:00.050000	7732	191	00:00:00.050000	9368	210	00:00:00.080000	13144	142	00:00:00.150000	17848	226	00:00:00.110000	20568	209	00:00:00.160000	28112	246	00:00:00.210000	40852	237	00:00:00.400000	71812	265	00:00:00.630000	122040	262	00:00:00.670000	120048	220	00:00:01.900000	1246488	421	00:00:12.920000	5656444	98	00:00:03.630000	139132	67	00:00:03.620000	10992	97	00:00:05.820000	10596	144	00:00:01.520000	133008	245	00:00:00.710000	122228
UT-UPHL-250307501177	345	00:03:08.020000	225226616	75	00:00:01.570000	1116148	99	00:00:01.230000	1124180	76	00:00:01.730000	1129768	115	00:00:01.760000	1150020	139	00:00:01.270000	1175660	167	00:00:01.720000	1183188	180	00:00:01.680000	1178936	189	00:00:01.670000	1197528	249	00:00:02.020000	1215584	379	00:00:04.530000	1230396	389	00:00:06.660000	1240156	362	00:00:06.070000	4662696	404	00:00:07.170000	4730016	418	00:00:07.480000	4729628	460	00:00:09.130000	4848048	431	00:00:09.870000	4972408	433	00:00:11.360000	5073260	443	00:00:12.600000	5229200	424	00:00:13.830000	5383752	414	00:00:19.060000	6014396	413	00:00:54	10095172	410	00:01:13.100000	12530192	95	00:00:00.090000	6012	89	00:00:00.210000	8228	98	00:00:00.270000	12724	99	00:00:00.520000	20712	99	00:00:01.050000	37168	99	00:00:01.560000	69900	99	00:00:02.030000	70096	99	00:00:02.480000	69964	99	00:00:04.830000	135584	99	00:00:16.440000	530524	99	00:00:16.810000	531520	63	00:00:00.090000	3680	56	00:00:00.200000	4012	62	00:00:00.270000	4032	62	00:00:00.520000	4348	60	00:00:01.040000	3976	60	00:00:01.550000	4580	61	00:00:02.020000	4332	62	00:00:02.470000	4720	61	00:00:04.810000	6272	77	00:00:16.410000	10604	79	00:00:16.770000	10916	91	00:00:00.100000	6012	91	00:00:00.260000	6368	93	00:00:00.430000	6352	97	00:00:00.760000	6432	94	00:00:01.530000	7516	97	00:00:02.220000	8208	97	00:00:02.880000	9436	96	00:00:03.650000	9396	97	00:00:06.920000	12452	99	00:00:27.900000	33252	98	00:00:46.570000	41628	117	00:00:00.070000	12084	150	00:00:00.120000	17812	141	00:00:00.180000	21308	139	00:00:00.290000	31580	145	00:00:00.480000	49620	137	00:00:00.730000	65796	133	00:00:00.950000	81264	142	00:00:01.090000	98056	138	00:00:02.100000	179812	146	00:00:08.420000	687580	144	00:00:12.150000	981260	126	00:00:00.050000	7800	170	00:00:00.080000	11668	217	00:00:00.090000	15864	229	00:00:00.130000	25132	243	00:00:00.220000	43012	254	00:00:00.300000	58424	259	00:00:00.380000	73676	262	00:00:00.470000	89148	254	00:00:00.910000	166504	263	00:00:03.450000	655980	263	00:00:04.780000	955952	228	00:00:04.790000	1634276	228	00:00:04.730000	1605388	227	00:00:04.790000	1619824	233	00:00:04.500000	1640748	233	00:00:04.770000	1643836	225	00:00:04.750000	1626508	224	00:00:04.850000	1613612	223	00:00:04.690000	1621952	221	00:00:04.830000	1622700	228	00:00:04.650000	1641728	223	00:00:04.950000	1644300	224	00:00:04.840000	1627640	200	00:00:04.990000	1619216	217	00:00:05.050000	1637256	227	00:00:04.870000	1624040	229	00:00:04.710000	1648688	239	00:00:04.960000	1652172	242	00:00:05.010000	1653924	222	00:00:05.600000	1641300	235	00:00:05.560000	1670588	213	00:00:06.210000	1579964	228	00:00:06.080000	1658576	96	00:00:00.970000	1112216	103	00:00:01.140000	1119788	94	00:00:01.220000	1124948	107	00:00:01.140000	1137288	108	00:00:01.270000	1150860	128	00:00:01.140000	1163444	124	00:00:01.360000	1177584	147	00:00:01.390000	1200720	169	00:00:01.780000	1224476	319	00:00:03.470000	1240212	379	00:00:05.410000	1257976	308	00:00:05.570000	4644100	386	00:00:06.750000	4685240	387	00:00:06.910000	4723044	425	00:00:07.450000	4747308	426	00:00:07.770000	4753360	432	00:00:08.690000	4804388	453	00:00:09.280000	4878660	455	00:00:10.270000	5009732	440	00:00:13.180000	5328328	424	00:00:34.150000	7946420	414	00:01:00.010000	11158288	95	00:00:00.060000	6260	96	00:00:00.110000	8208	97	00:00:00.170000	8120	94	00:00:00.300000	12340	99	00:00:00.400000	20580	99	00:00:00.510000	20628	93	00:00:00.800000	20260	99	00:00:01.220000	36648	99	00:00:02.400000	69992	99	00:00:10.790000	267224	99	00:00:15.420000	531308	59	00:00:00.060000	3560	62	00:00:00.110000	3944	45	00:00:00.170000	4024	60	00:00:00.300000	3176	57	00:00:00.390000	3992	62	00:00:00.510000	4164	59	00:00:00.800000	4152	61	00:00:01.210000	5112	61	00:00:02.390000	6460	73	00:00:10.770000	9708	74	00:00:15.380000	10524	92	00:00:00.060000	5968	90	00:00:00.140000	6008	94	00:00:00.190000	6364	92	00:00:00.370000	6336	96	00:00:00.540000	6336	96	00:00:00.700000	6812	95	00:00:01.060000	7172	97	00:00:01.700000	7564	96	00:00:03.360000	9412	99	00:00:16.990000	21296	99	00:00:38.050000	38580	73	00:00:00.060000	7836	113	00:00:00.100000	13604	140	00:00:00.110000	15580	141	00:00:00.160000	19664	137	00:00:00.220000	24724	126	00:00:00.290000	28560	127	00:00:00.390000	38272	122	00:00:00.640000	54384	137	00:00:01.060000	92928	144	00:00:04.990000	421088	142	00:00:09.880000	818788	120	00:00:00.030000	6620	185	00:00:00.040000	8408	190	00:00:00.060000	10548	207	00:00:00.080000	15516	224	00:00:00.100000	19000	183	00:00:00.160000	24308	246	00:00:00.160000	33336	248	00:00:00.250000	48052	259	00:00:00.450000	84420	256	00:00:02.100000	397624	254	00:00:04.090000	782504	392	00:00:06.960000	1276224	404	00:01:16.490000	13383504	99	00:00:16.880000	531756	78	00:00:16.840000	11020	99	00:00:42.820000	50468	143	00:00:13.150000	1072724	251	00:00:05.740000	1022788
UT-UPHL-250307504809	301	00:02:15.230000	223420116	77	00:00:01.600000	1114580	90	00:00:01.380000	1120760	93	00:00:01.430000	1123896	115	00:00:01.710000	1143900	150	00:00:01.160000	1167740	167	00:00:01.580000	1165496	177	00:00:01.570000	1191272	184	00:00:01.490000	1192632	206	00:00:01.780000	1198256	234	00:00:01.810000	1202148	232	00:00:01.870000	1204064	333	00:00:05.820000	4679368	387	00:00:06.400000	4756400	409	00:00:07.200000	4769232	439	00:00:08.580000	4800820	432	00:00:09.950000	4936428	440	00:00:11.080000	5048852	426	00:00:12.410000	5125332	431	00:00:12.090000	5177096	425	00:00:15.170000	5498544	418	00:00:17.570000	5722436	424	00:00:17.770000	5740816	96	00:00:00.090000	6252	97	00:00:00.190000	8284	99	00:00:00.270000	12736	99	00:00:00.520000	21132	98	00:00:00.990000	37156	98	00:00:01.370000	37352	99	00:00:01.740000	70072	99	00:00:02.060000	70224	99	00:00:03.180000	135264	99	00:00:04.050000	135452	99	00:00:04.080000	135536	63	00:00:00.090000	3768	62	00:00:00.180000	3580	62	00:00:00.270000	3700	62	00:00:00.510000	3992	61	00:00:00.980000	4052	61	00:00:01.370000	4476	61	00:00:01.730000	4432	61	00:00:02.050000	5112	60	00:00:03.170000	5932	63	00:00:04.040000	9200	63	00:00:04.070000	8724	91	00:00:00.090000	6080	94	00:00:00.180000	5580	95	00:00:00.280000	5976	96	00:00:00.510000	6308	95	00:00:01.160000	6768	95	00:00:01.490000	7428	97	00:00:01.920000	7868	96	00:00:02.260000	8228	95	00:00:03.640000	9788	96	00:00:04.720000	10612	97	00:00:04.680000	10172	85	00:00:00.080000	10564	133	00:00:00.110000	16636	103	00:00:00.200000	19336	138	00:00:00.250000	27856	136	00:00:00.420000	43072	136	00:00:00.570000	55404	134	00:00:00.750000	66760	138	00:00:00.850000	76532	144	00:00:01.300000	110500	136	00:00:01.710000	141124	141	00:00:01.650000	141128	147	00:00:00.030000	7200	148	00:00:00.050000	10920	125	00:00:00.100000	13984	211	00:00:00.110000	21948	227	00:00:00.200000	38976	251	00:00:00.250000	50028	235	00:00:00.320000	60004	226	00:00:00.390000	71412	256	00:00:00.570000	102696	250	00:00:00.720000	132352	236	00:00:00.740000	132296	208	00:00:00.680000	219352	215	00:00:00.630000	219004	222	00:00:00.650000	216704	224	00:00:00.660000	217076	222	00:00:00.640000	215144	217	00:00:00.610000	220156	222	00:00:00.660000	219004	229	00:00:00.620000	221292	220	00:00:00.640000	224732	221	00:00:00.670000	221360	213	00:00:00.700000	222776	221	00:00:00.670000	223204	195	00:00:00.780000	226672	145	00:00:01.150000	229360	229	00:00:00.720000	231284	229	00:00:00.640000	234372	223	00:00:00.720000	234744	219	00:00:00.750000	230196	224	00:00:00.790000	237856	224	00:00:00.820000	228608	169	00:00:00.940000	237072	194	00:00:00.910000	232012	96	00:00:00.950000	1112704	102	00:00:01.040000	1119492	96	00:00:01.200000	1125484	111	00:00:01.110000	1139628	109	00:00:01.320000	1150756	123	00:00:01.180000	1164936	133	00:00:01.240000	1182600	150	00:00:01.430000	1200680	193	00:00:01.680000	1225952	220	00:00:02.090000	1229084	221	00:00:01.970000	1223876	313	00:00:05.690000	4678500	359	00:00:06.460000	4680112	381	00:00:06.770000	4718796	415	00:00:07.690000	4789032	426	00:00:08.330000	4822680	430	00:00:08.260000	4838552	432	00:00:08.590000	4886316	440	00:00:09.950000	5016900	422	00:00:13.900000	5333920	419	00:00:17.500000	5717744	421	00:00:17.200000	5756016	81	00:00:00.080000	5960	86	00:00:00.140000	8208	98	00:00:00.180000	8208	96	00:00:00.330000	12316	96	00:00:00.450000	20496	79	00:00:00.710000	20280	99	00:00:00.820000	36712	98	00:00:01.350000	36720	99	00:00:02.610000	69768	99	00:00:04.070000	135444	99	00:00:04.090000	135324	52	00:00:00.070000	4020	53	00:00:00.130000	4040	61	00:00:00.170000	3568	57	00:00:00.320000	4388	60	00:00:00.450000	4360	49	00:00:00.710000	4024	61	00:00:00.810000	4788	61	00:00:01.350000	5864	62	00:00:02.600000	7212	63	00:00:04.060000	9140	63	00:00:04.070000	8216	94	00:00:00.050000	6032	82	00:00:00.130000	5960	94	00:00:00.190000	6368	91	00:00:00.360000	5956	96	00:00:00.480000	5112	96	00:00:00.650000	6284	96	00:00:00.930000	6296	96	00:00:01.520000	7896	96	00:00:03.040000	8696	97	00:00:04.710000	10572	96	00:00:04.710000	10212	67	00:00:00.070000	7848	119	00:00:00.090000	14036	140	00:00:00.110000	16332	144	00:00:00.160000	21324	145	00:00:00.210000	25080	140	00:00:00.260000	29412	135	00:00:00.380000	38500	126	00:00:00.610000	55072	140	00:00:01.080000	94636	133	00:00:01.700000	141188	134	00:00:01.700000	140768	103	00:00:00.030000	6676	140	00:00:00.040000	9008	190	00:00:00.060000	10832	216	00:00:00.090000	15100	210	00:00:00.100000	20640	190	00:00:00.150000	25140	225	00:00:00.160000	34236	200	00:00:00.300000	49584	240	00:00:00.490000	87188	259	00:00:00.680000	132216	266	00:00:00.670000	131800	223	00:00:02	1237864	424	00:00:17.330000	5776152	99	00:00:04.100000	135260	63	00:00:04.090000	8560	96	00:00:04.150000	10936	138	00:00:01.710000	141912	251	00:00:00.690000	129508
UT-UPHL-250307650876	356	00:02:50.910000	221105400	80	00:00:01.380000	1116252	91	00:00:01.450000	1122268	87	00:00:01.620000	1131580	117	00:00:01.710000	1150512	144	00:00:01.290000	1175284	171	00:00:01.700000	1177720	191	00:00:01.700000	1192636	186	00:00:01.680000	1202920	238	00:00:02.170000	1204460	383	00:00:04.510000	1228372	401	00:00:06.370000	1229440	357	00:00:06.100000	4724416	421	00:00:07.670000	4768808	424	00:00:07.420000	4757060	432	00:00:08.440000	4822824	449	00:00:10.040000	4978964	445	00:00:11.820000	5109980	437	00:00:13.410000	5279988	439	00:00:13.990000	5425072	441	00:00:18.450000	6006956	414	00:00:56.100000	10160852	409	00:01:19.110000	12916248	87	00:00:00.100000	6376	97	00:00:00.220000	12508	98	00:00:00.330000	13112	98	00:00:00.570000	21144	99	00:00:01.090000	37940	98	00:00:01.640000	70924	99	00:00:02.110000	70640	99	00:00:02.590000	70956	99	00:00:04.850000	137376	99	00:00:16.370000	535896	99	00:00:17.290000	537284	54	00:00:00.100000	3724	61	00:00:00.210000	3608	61	00:00:00.320000	4336	62	00:00:00.560000	4396	62	00:00:01.080000	4716	60	00:00:01.630000	4704	61	00:00:02.100000	4764	61	00:00:02.580000	5200	61	00:00:04.840000	6272	75	00:00:16.330000	12372	72	00:00:17.250000	12404	88	00:00:00.130000	5968	93	00:00:00.350000	6356	94	00:00:00.520000	5588	97	00:00:01.030000	6280	97	00:00:02	7040	97	00:00:02.920000	8336	98	00:00:03.810000	8716	97	00:00:04.710000	9044	97	00:00:08.820000	12512	99	00:00:34.690000	33148	99	00:00:42.700000	48496	81	00:00:00.100000	11672	146	00:00:00.120000	19048	150	00:00:00.170000	22476	145	00:00:00.280000	31972	145	00:00:00.500000	48180	138	00:00:00.770000	66412	146	00:00:00.920000	82332	141	00:00:01.140000	99328	151	00:00:02.070000	179192	144	00:00:08.430000	682500	142	00:00:12.640000	1023536	120	00:00:00.050000	7404	169	00:00:00.080000	12228	201	00:00:00.100000	15508	237	00:00:00.130000	24836	218	00:00:00.250000	42924	261	00:00:00.310000	59612	262	00:00:00.390000	74672	260	00:00:00.470000	90212	259	00:00:00.880000	164016	256	00:00:03.470000	658644	268	00:00:05.140000	982072	219	00:00:04.920000	1739268	235	00:00:05.350000	1838680	227	00:00:04.940000	1872252	230	00:00:05.220000	1874612	233	00:00:05.210000	1820644	238	00:00:05.410000	1836224	233	00:00:05.160000	1813604	235	00:00:05.480000	1823548	236	00:00:05.230000	1834288	233	00:00:05.590000	1825548	227	00:00:05.480000	1838564	235	00:00:05.540000	1879244	226	00:00:05.820000	1860044	231	00:00:05.520000	1876280	237	00:00:05.500000	1864452	234	00:00:05.500000	1808340	236	00:00:05.710000	1877592	235	00:00:05.640000	1831476	235	00:00:06.110000	1859132	238	00:00:06.160000	1874884	222	00:00:06.740000	1886544	221	00:00:06.920000	1786760	96	00:00:00.950000	1111936	91	00:00:01.240000	1118600	80	00:00:01.440000	1125440	106	00:00:01.080000	1137696	110	00:00:01.260000	1148276	119	00:00:01.120000	1164608	127	00:00:01.260000	1179152	147	00:00:01.360000	1203012	183	00:00:01.590000	1226016	323	00:00:03.320000	1234532	377	00:00:05.370000	1239412	303	00:00:05.540000	4662704	372	00:00:06.330000	4733108	390	00:00:06.930000	4730840	421	00:00:07.490000	4760216	412	00:00:07.610000	4811756	416	00:00:07.920000	4811064	449	00:00:08.540000	4869176	431	00:00:09.020000	5021020	438	00:00:12.310000	5320608	420	00:00:33.060000	7882416	418	00:00:56.990000	11079452	88	00:00:00.050000	6336	85	00:00:00.130000	8248	91	00:00:00.190000	8200	98	00:00:00.300000	12432	99	00:00:00.410000	20836	99	00:00:00.520000	20964	97	00:00:00.770000	20568	99	00:00:01.210000	37224	99	00:00:02.350000	70788	99	00:00:10.470000	268472	99	00:00:15.090000	533740	71	00:00:00.040000	4020	54	00:00:00.130000	3980	46	00:00:00.190000	3788	60	00:00:00.290000	4156	48	00:00:00.410000	3988	62	00:00:00.520000	4164	61	00:00:00.760000	4480	62	00:00:01.210000	4848	62	00:00:02.340000	6332	72	00:00:10.450000	10552	76	00:00:15.060000	11628	87	00:00:00.070000	6000	92	00:00:00.140000	5968	93	00:00:00.240000	5988	91	00:00:00.480000	5952	94	00:00:00.670000	6016	95	00:00:00.890000	6364	95	00:00:01.300000	6336	96	00:00:02.140000	7448	98	00:00:04.190000	8640	98	00:00:20.830000	21688	99	00:00:33.730000	38944	83	00:00:00.050000	7880	127	00:00:00.080000	13196	139	00:00:00.100000	15472	109	00:00:00.200000	20152	141	00:00:00.210000	25240	138	00:00:00.250000	29416	142	00:00:00.350000	38248	142	00:00:00.550000	53504	141	00:00:01.030000	91520	138	00:00:05.010000	413776	141	00:00:10.070000	803436	121	00:00:00.030000	6688	175	00:00:00.040000	8628	204	00:00:00.060000	10592	215	00:00:00.080000	14844	222	00:00:00.100000	19040	236	00:00:00.120000	23692	241	00:00:00.160000	32056	230	00:00:00.250000	48284	215	00:00:00.540000	82484	261	00:00:02.130000	381748	264	00:00:03.950000	775428	397	00:00:07.560000	1273052	411	00:01:21.240000	14468624	99	00:00:17.030000	537596	76	00:00:16.990000	12572	99	00:01:01.140000	56208	145	00:00:15.020000	1179004	264	00:00:06.190000	1133252
UT-UPHL-250307664894	320	00:02:13.950000	224806732	70	00:00:01.500000	1115320	96	00:00:01.330000	1119128	72	00:00:02.010000	1126064	108	00:00:01.730000	1137804	125	00:00:01.140000	1154908	142	00:00:01.450000	1155744	138	00:00:01.460000	1158880	143	00:00:01.450000	1182240	173	00:00:01.470000	1192216	259	00:00:02.040000	1208768	287	00:00:02.440000	1204112	356	00:00:06.690000	4670500	394	00:00:06.710000	4737940	440	00:00:07.970000	4765648	429	00:00:08.710000	4800488	415	00:00:08.500000	4859864	430	00:00:09.950000	4948864	429	00:00:10.160000	5001984	430	00:00:11.080000	5019320	431	00:00:13.860000	5241228	436	00:00:23.110000	6269792	414	00:00:27.610000	6828860	77	00:00:00.150000	6640	98	00:00:00.200000	8772	98	00:00:00.270000	12832	96	00:00:00.610000	21096	98	00:00:00.710000	20836	97	00:00:00.960000	37920	99	00:00:01.150000	37980	99	00:00:01.300000	38696	99	00:00:02.050000	71432	98	00:00:04.870000	136668	98	00:00:04.900000	137040	43	00:00:00.150000	3772	57	00:00:00.200000	3964	61	00:00:00.270000	4196	57	00:00:00.610000	4388	61	00:00:00.710000	4540	60	00:00:00.950000	4756	61	00:00:01.150000	4772	61	00:00:01.300000	5500	61	00:00:02.040000	6332	73	00:00:04.860000	10056	75	00:00:04.890000	10472	77	00:00:00.130000	6048	82	00:00:00.280000	5564	94	00:00:00.370000	6428	94	00:00:00.670000	6020	94	00:00:01.170000	5608	96	00:00:01.500000	5936	97	00:00:01.770000	7200	97	00:00:02.160000	7452	97	00:00:03.380000	8252	99	00:00:09.780000	13208	98	00:00:13.490000	15912	78	00:00:00.100000	11280	132	00:00:00.120000	17128	144	00:00:00.140000	18972	147	00:00:00.210000	24780	137	00:00:00.330000	34740	142	00:00:00.410000	43908	140	00:00:00.480000	50092	128	00:00:00.600000	55876	141	00:00:00.860000	78420	143	00:00:02.400000	206764	146	00:00:03.300000	280464	156	00:00:00.040000	7624	201	00:00:00.060000	10876	215	00:00:00.080000	13640	227	00:00:00.100000	19888	243	00:00:00.150000	29452	255	00:00:00.190000	37764	202	00:00:00.270000	44272	218	00:00:00.280000	49656	269	00:00:00.390000	71432	256	00:00:01.050000	196420	259	00:00:01.420000	264808	215	00:00:01.420000	465484	220	00:00:01.400000	466704	218	00:00:01.400000	469340	202	00:00:01.300000	467072	221	00:00:01.420000	470476	204	00:00:01.260000	468552	215	00:00:01.400000	478212	220	00:00:01.420000	471616	215	00:00:01.460000	474744	232	00:00:01.390000	495496	199	00:00:01.340000	473976	216	00:00:01.420000	477816	209	00:00:01.530000	479796	215	00:00:01.340000	480840	223	00:00:01.400000	480120	218	00:00:01.470000	486640	222	00:00:01.530000	485876	224	00:00:01.470000	482824	212	00:00:01.720000	485988	221	00:00:01.840000	487604	211	00:00:01.680000	482412	192	00:00:01.830000	482028	96	00:00:00.970000	1112652	95	00:00:01.190000	1118136	53	00:00:02.220000	1123692	113	00:00:01.040000	1138036	113	00:00:01.170000	1149196	124	00:00:01.030000	1162604	121	00:00:01.360000	1177416	146	00:00:01.390000	1199452	185	00:00:01.580000	1225264	185	00:00:05.030000	1231108	279	00:00:02.920000	1234508	292	00:00:05.380000	4670056	345	00:00:05.820000	4709128	381	00:00:06.360000	4720988	412	00:00:07.530000	4771688	417	00:00:07.560000	4793728	417	00:00:07.590000	4830528	436	00:00:09.600000	4915884	433	00:00:09.800000	5020012	448	00:00:13.030000	5363624	424	00:00:28.740000	7127844	424	00:00:28.060000	7166308	79	00:00:00.060000	4872	97	00:00:00.100000	6008	91	00:00:00.180000	8204	99	00:00:00.370000	12284	98	00:00:00.390000	20680	98	00:00:00.510000	20984	97	00:00:00.760000	20648	95	00:00:01.270000	37060	95	00:00:02.380000	70060	98	00:00:04.950000	136312	98	00:00:04.940000	135812	53	00:00:00.060000	3968	66	00:00:00.100000	3392	59	00:00:00.170000	4336	61	00:00:00.360000	4860	63	00:00:00.380000	4732	63	00:00:00.510000	5204	63	00:00:00.760000	6224	63	00:00:01.270000	8228	66	00:00:02.370000	9728	74	00:00:04.940000	10492	73	00:00:04.930000	10544	43	00:00:00.120000	5524	85	00:00:00.150000	5540	93	00:00:00.240000	6328	93	00:00:00.470000	6316	96	00:00:00.570000	6328	84	00:00:00.920000	6356	87	00:00:01.420000	6756	94	00:00:02.150000	7200	97	00:00:04.150000	7100	98	00:00:15.630000	17808	98	00:00:15.110000	17492	87	00:00:00.050000	7764	130	00:00:00.080000	13568	139	00:00:00.100000	15188	131	00:00:00.160000	20176	142	00:00:00.200000	24796	139	00:00:00.260000	28932	143	00:00:00.340000	37904	142	00:00:00.540000	53656	132	00:00:01.060000	92356	139	00:00:03.710000	319672	138	00:00:03.760000	318136	121	00:00:00.030000	6736	185	00:00:00.040000	8664	196	00:00:00.060000	10488	222	00:00:00.080000	14676	229	00:00:00.100000	18924	196	00:00:00.140000	23592	194	00:00:00.200000	32080	237	00:00:00.250000	48444	254	00:00:00.450000	84872	260	00:00:01.570000	304312	217	00:00:01.950000	299224	299	00:00:02.740000	1264060	448	00:00:27.110000	7212500	97	00:00:04.990000	136316	72	00:00:04.970000	10568	99	00:00:14.920000	18288	138	00:00:03.750000	317668	258	00:00:01.600000	302780
UT-UPHL-250307701263	361	00:03:23.650000	222998368	75	00:00:01.400000	1116072	96	00:00:01.330000	1123444	63	00:00:02.250000	1131492	52	00:00:03.960000	1149944	147	00:00:01.240000	1180556	149	00:00:01.570000	1187256	189	00:00:01.660000	1186668	177	00:00:01.760000	1202948	242	00:00:02.030000	1207952	375	00:00:04.460000	1234068	386	00:00:07.330000	1238696	342	00:00:06.320000	4716400	373	00:00:07.450000	4753524	386	00:00:06.980000	4766052	418	00:00:07.880000	4837056	435	00:00:09.340000	4981368	435	00:00:11.260000	5092824	430	00:00:12.340000	5217844	436	00:00:13.600000	5401092	422	00:00:19.110000	5965112	415	00:00:57.590000	10001516	409	00:01:28.500000	13424256	86	00:00:00.110000	6020	98	00:00:00.200000	8676	98	00:00:00.310000	12396	99	00:00:00.560000	20760	97	00:00:01.090000	36936	99	00:00:01.480000	37480	99	00:00:01.970000	69788	99	00:00:02.370000	69428	99	00:00:04.670000	135984	99	00:00:15.700000	529744	99	00:00:16.270000	530556	53	00:00:00.100000	3972	62	00:00:00.200000	3616	62	00:00:00.310000	4332	62	00:00:00.560000	4364	61	00:00:01.090000	3952	62	00:00:01.470000	4608	61	00:00:01.960000	4432	61	00:00:02.360000	4728	61	00:00:04.660000	5896	75	00:00:15.670000	10460	76	00:00:16.240000	10520	92	00:00:00.110000	6020	91	00:00:00.280000	6688	96	00:00:00.480000	5988	95	00:00:00.840000	6752	97	00:00:01.620000	6692	97	00:00:02.200000	8268	97	00:00:03.110000	8252	97	00:00:03.780000	9400	97	00:00:07.330000	12136	99	00:00:26.710000	32836	99	00:00:43.080000	52856	87	00:00:00.100000	12136	150	00:00:00.120000	18580	150	00:00:00.170000	22028	140	00:00:00.290000	31960	123	00:00:00.560000	48964	141	00:00:00.720000	65940	131	00:00:00.980000	80236	138	00:00:01.120000	95820	142	00:00:02.050000	175300	149	00:00:08.250000	664140	142	00:00:13.840000	1089680	103	00:00:00.060000	7540	160	00:00:00.080000	11680	174	00:00:00.110000	15668	235	00:00:00.130000	24660	246	00:00:00.210000	42424	227	00:00:00.320000	55640	262	00:00:00.380000	72120	250	00:00:00.490000	86960	263	00:00:00.870000	162120	262	00:00:03.290000	647932	269	00:00:05.490000	1031144	224	00:00:06.660000	2154404	219	00:00:06.980000	2123284	226	00:00:06.600000	2162824	225	00:00:06.530000	2154692	229	00:00:06.610000	2149344	229	00:00:06.470000	2154492	223	00:00:06.420000	2142528	225	00:00:06.470000	2150680	229	00:00:06.190000	2155512	229	00:00:06.680000	2147636	225	00:00:06.570000	2138756	227	00:00:06.800000	2152768	223	00:00:06.930000	2150072	219	00:00:06.900000	2175292	221	00:00:06.580000	2166948	232	00:00:06.520000	2149792	229	00:00:06.820000	2171840	228	00:00:06.860000	2180424	226	00:00:07.730000	2155056	229	00:00:07.280000	2183244	212	00:00:07.880000	2153380	215	00:00:08.620000	2171112	98	00:00:00.930000	1112348	96	00:00:01.050000	1119376	55	00:00:02.140000	1124184	109	00:00:01.130000	1137304	117	00:00:01.120000	1150464	123	00:00:01.100000	1163508	126	00:00:01.280000	1179880	143	00:00:01.420000	1207872	33	00:00:09.290000	1222920	174	00:00:07.310000	1230244	376	00:00:05.400000	1235976	297	00:00:05.480000	4675380	342	00:00:05.910000	4700988	384	00:00:06.640000	4713828	414	00:00:07.350000	4779624	420	00:00:08.180000	4793124	423	00:00:07.780000	4851600	426	00:00:09.340000	4865440	437	00:00:10.710000	5038640	437	00:00:12.880000	5342512	420	00:00:34.080000	7877536	404	00:01:00.250000	11003476	82	00:00:00.070000	5956	97	00:00:00.110000	8248	91	00:00:00.190000	8288	97	00:00:00.270000	12608	99	00:00:00.410000	20680	98	00:00:00.510000	21088	99	00:00:00.750000	21340	99	00:00:01.210000	37708	99	00:00:02.360000	69888	99	00:00:10.400000	268668	99	00:00:14.290000	530244	56	00:00:00.070000	3612	61	00:00:00.110000	3680	56	00:00:00.180000	3972	63	00:00:00.270000	4208	61	00:00:00.400000	3676	62	00:00:00.500000	4432	62	00:00:00.750000	4744	63	00:00:01.200000	4868	61	00:00:02.360000	5872	73	00:00:10.370000	10164	75	00:00:14.260000	10684	91	00:00:00.060000	6024	92	00:00:00.120000	6360	84	00:00:00.220000	5908	94	00:00:00.370000	6740	96	00:00:00.540000	6416	95	00:00:00.720000	6736	95	00:00:01.090000	7168	96	00:00:01.770000	7964	97	00:00:03.480000	8656	99	00:00:15.740000	22424	99	00:00:31.340000	38948	85	00:00:00.050000	7396	123	00:00:00.080000	13592	142	00:00:00.100000	15140	138	00:00:00.170000	20892	130	00:00:00.230000	24356	125	00:00:00.290000	28992	142	00:00:00.340000	37720	137	00:00:00.550000	53588	139	00:00:01.050000	91240	143	00:00:05	411384	143	00:00:09.840000	800360	95	00:00:00.040000	6804	142	00:00:00.060000	8408	193	00:00:00.060000	10520	217	00:00:00.080000	15240	224	00:00:00.100000	19316	234	00:00:00.120000	23928	232	00:00:00.170000	31972	240	00:00:00.250000	47832	263	00:00:00.420000	82616	261	00:00:02.030000	390692	271	00:00:03.980000	765868	415	00:00:08.920000	1275220	406	00:01:43.940000	15584876	98	00:00:16.400000	531108	78	00:00:16.360000	10464	99	00:01:05.760000	62724	142	00:00:18.240000	1446728	271	00:00:07.090000	1371044
UT-UPHL-250307704821	363	00:03:03.370000	224813504	69	00:00:01.480000	1115384	98	00:00:01.230000	1122616	63	00:00:02.220000	1130188	114	00:00:01.830000	1145756	148	00:00:01.220000	1172308	170	00:00:01.330000	1190668	163	00:00:01.860000	1197552	187	00:00:01.670000	1199164	234	00:00:02.140000	1209128	384	00:00:04.620000	1227540	395	00:00:06.690000	1238244	341	00:00:06.210000	4676600	385	00:00:06.920000	4706760	422	00:00:07.930000	4780516	440	00:00:08.550000	4830012	444	00:00:10.430000	4974236	432	00:00:11.210000	5119888	432	00:00:12.380000	5240632	438	00:00:13.370000	5363752	431	00:00:19.270000	6028656	420	00:00:59.160000	10312056	411	00:01:17.890000	12378904	97	00:00:00.100000	5976	90	00:00:00.200000	8552	98	00:00:00.270000	12304	99	00:00:00.510000	20332	97	00:00:01.070000	36688	99	00:00:01.490000	37424	99	00:00:02.020000	70104	99	00:00:02.440000	69900	99	00:00:04.940000	135904	99	00:00:17.760000	530612	99	00:00:18.120000	531416	61	00:00:00.090000	3180	58	00:00:00.200000	3988	63	00:00:00.260000	4028	61	00:00:00.500000	3552	61	00:00:01.070000	3936	62	00:00:01.480000	4460	61	00:00:02.010000	4488	61	00:00:02.430000	4548	62	00:00:04.920000	5616	73	00:00:17.720000	10576	78	00:00:18.080000	10832	64	00:00:00.140000	5968	84	00:00:00.270000	6352	96	00:00:00.370000	6352	94	00:00:00.720000	6812	97	00:00:01.380000	7516	97	00:00:02.040000	8592	97	00:00:02.710000	8660	96	00:00:03.400000	9436	97	00:00:06.640000	12840	99	00:00:26.840000	35924	99	00:00:36.750000	46596	69	00:00:00.120000	11708	123	00:00:00.130000	17820	144	00:00:00.170000	22124	122	00:00:00.320000	30156	144	00:00:00.460000	48544	150	00:00:00.710000	64084	138	00:00:00.930000	78888	138	00:00:01.110000	96124	139	00:00:02.140000	179184	145	00:00:08.630000	705132	140	00:00:12.090000	972932	120	00:00:00.050000	7944	162	00:00:00.090000	11768	224	00:00:00.090000	15548	235	00:00:00.130000	24296	251	00:00:00.200000	42068	262	00:00:00.290000	57664	248	00:00:00.400000	72084	240	00:00:00.510000	87988	266	00:00:00.870000	169020	271	00:00:03.530000	690636	277	00:00:04.920000	947232	225	00:00:04.570000	1538700	225	00:00:04.320000	1534940	225	00:00:04.520000	1550360	221	00:00:04.420000	1541652	221	00:00:04.610000	1555644	229	00:00:04.450000	1546004	221	00:00:04.100000	1563192	224	00:00:04.610000	1558584	221	00:00:04.810000	1539172	217	00:00:04.360000	1551736	221	00:00:04.630000	1550740	225	00:00:04.630000	1546032	216	00:00:04.620000	1537540	217	00:00:04.920000	1558348	222	00:00:04.760000	1564628	211	00:00:04.160000	1552408	222	00:00:04.410000	1560800	218	00:00:04.580000	1556568	224	00:00:05.090000	1570796	225	00:00:05.160000	1573464	211	00:00:06.030000	1552036	214	00:00:06.050000	1553800	95	00:00:00.980000	1111536	95	00:00:01.280000	1118684	53	00:00:02.270000	1124236	101	00:00:01.120000	1139964	116	00:00:01.130000	1153388	120	00:00:01.170000	1163024	118	00:00:01.410000	1182188	150	00:00:01.380000	1208340	181	00:00:01.670000	1224468	313	00:00:03.700000	1227848	223	00:00:10.320000	1240892	297	00:00:06.130000	4669252	369	00:00:06.250000	4719200	413	00:00:07.120000	4749476	426	00:00:08.480000	4753916	423	00:00:08.760000	4808284	437	00:00:09.220000	4842828	428	00:00:08.620000	4925888	433	00:00:10.660000	5038516	423	00:00:14.090000	5388544	416	00:00:37.300000	7968280	410	00:01:04.910000	11220492	94	00:00:00.060000	6232	88	00:00:00.140000	8256	96	00:00:00.160000	8236	98	00:00:00.300000	12540	99	00:00:00.420000	20620	99	00:00:00.530000	20376	99	00:00:00.780000	37468	99	00:00:01.260000	36820	99	00:00:02.460000	69664	99	00:00:11.170000	268224	99	00:00:16.950000	531116	62	00:00:00.060000	3944	54	00:00:00.130000	3828	65	00:00:00.150000	3616	62	00:00:00.290000	4304	62	00:00:00.420000	4204	62	00:00:00.530000	4748	61	00:00:00.780000	4692	61	00:00:01.250000	5496	62	00:00:02.460000	6040	74	00:00:11.140000	10116	74	00:00:16.910000	10100	69	00:00:00.070000	6032	87	00:00:00.120000	6044	91	00:00:00.190000	5972	90	00:00:00.380000	6744	95	00:00:00.530000	7068	95	00:00:00.720000	6344	94	00:00:01.030000	7472	96	00:00:01.660000	7900	97	00:00:03.210000	8908	99	00:00:15.590000	22436	99	00:00:31.070000	40524	87	00:00:00.050000	7900	128	00:00:00.080000	13276	141	00:00:00.110000	15916	128	00:00:00.170000	20928	143	00:00:00.210000	24772	145	00:00:00.260000	28520	131	00:00:00.390000	38516	136	00:00:00.560000	54656	140	00:00:01.070000	93496	143	00:00:05.310000	421856	138	00:00:10.330000	821972	124	00:00:00.030000	6308	170	00:00:00.050000	8636	162	00:00:00.070000	11100	219	00:00:00.080000	15444	227	00:00:00.100000	19364	236	00:00:00.120000	24464	197	00:00:00.200000	32012	252	00:00:00.260000	48420	262	00:00:00.450000	85256	270	00:00:02.130000	398444	267	00:00:04.220000	793864	401	00:00:06.720000	1268252	410	00:01:20.780000	13105352	99	00:00:18.170000	531816	76	00:00:18.130000	10868	99	00:00:39.010000	49300	142	00:00:12.880000	1030336	272	00:00:05.110000	1003192
UT-UPHL-250307741177	314	00:02:11.050000	223907468	72	00:00:01.390000	1114632	86	00:00:01.450000	1119988	78	00:00:01.710000	1125360	110	00:00:01.660000	1135056	133	00:00:01.130000	1147996	141	00:00:01.160000	1166496	150	00:00:01.340000	1165180	154	00:00:01.370000	1181072	162	00:00:01.570000	1193856	225	00:00:01.780000	1199500	207	00:00:02.240000	1207200	346	00:00:06.250000	4686184	388	00:00:06.780000	4727352	410	00:00:07.470000	4752572	423	00:00:08.100000	4816140	442	00:00:09.380000	4863948	420	00:00:09.340000	4886400	439	00:00:10.500000	4999052	429	00:00:10.610000	5009972	424	00:00:11.530000	5248240	419	00:00:13.140000	5720588	421	00:00:14.120000	5907404	81	00:00:00.120000	6280	97	00:00:00.180000	8444	98	00:00:00.270000	12856	98	00:00:00.440000	22124	96	00:00:00.760000	23444	97	00:00:01.010000	39756	99	00:00:01.150000	39936	99	00:00:01.320000	39652	98	00:00:02.040000	72748	99	00:00:03.820000	138196	99	00:00:03.840000	138608	50	00:00:00.120000	3964	61	00:00:00.180000	3932	54	00:00:00.270000	4384	63	00:00:00.440000	4324	59	00:00:00.760000	4712	60	00:00:01	5216	61	00:00:01.140000	5108	61	00:00:01.310000	5600	62	00:00:02.030000	5848	68	00:00:03.810000	10480	69	00:00:03.830000	10728	92	00:00:00.070000	6360	93	00:00:00.170000	5920	94	00:00:00.230000	6364	94	00:00:00.440000	6328	97	00:00:00.730000	6736	97	00:00:00.970000	7480	97	00:00:01.210000	7560	97	00:00:01.430000	7504	97	00:00:02.270000	8672	97	00:00:04.680000	11420	97	00:00:05.300000	12100	107	00:00:00.060000	10640	142	00:00:00.100000	15540	132	00:00:00.150000	18268	121	00:00:00.220000	23988	129	00:00:00.320000	32864	131	00:00:00.400000	39664	128	00:00:00.530000	47076	122	00:00:00.620000	52416	135	00:00:00.830000	73988	137	00:00:01.670000	140736	145	00:00:01.900000	158036	145	00:00:00.040000	7456	193	00:00:00.060000	10528	208	00:00:00.070000	13108	227	00:00:00.100000	18196	237	00:00:00.130000	27092	246	00:00:00.170000	34748	236	00:00:00.210000	40432	253	00:00:00.220000	46660	230	00:00:00.400000	66752	268	00:00:00.670000	130708	245	00:00:00.820000	146384	195	00:00:00.950000	305388	196	00:00:00.960000	306136	204	00:00:00.890000	306164	194	00:00:00.850000	306972	207	00:00:00.960000	307308	211	00:00:00.880000	308848	208	00:00:00.890000	308848	210	00:00:00.920000	311940	200	00:00:00.880000	313080	205	00:00:00.980000	315392	204	00:00:00.970000	314496	207	00:00:00.940000	315380	214	00:00:01	318448	208	00:00:00.980000	318084	215	00:00:00.900000	320836	218	00:00:00.970000	321168	213	00:00:01.010000	325408	216	00:00:01.010000	323788	216	00:00:01.120000	323832	216	00:00:01.120000	323064	206	00:00:01.060000	323824	164	00:00:01.250000	321512	91	00:00:01.040000	1111924	99	00:00:01.360000	1118640	46	00:00:02.530000	1124100	110	00:00:01.060000	1137412	120	00:00:01.050000	1150352	119	00:00:01.120000	1162356	136	00:00:01.130000	1180648	149	00:00:01.270000	1198700	176	00:00:01.630000	1217208	255	00:00:02.120000	1225536	233	00:00:02.370000	1225228	289	00:00:05.410000	4657792	372	00:00:06.360000	4706888	395	00:00:07.170000	4742900	389	00:00:06.670000	4747844	388	00:00:07	4765676	374	00:00:07.710000	4822628	423	00:00:07.740000	4883568	435	00:00:08.500000	4987452	426	00:00:10.790000	5306172	420	00:00:14.590000	6080704	414	00:00:14.370000	6076172	94	00:00:00.050000	4864	95	00:00:00.100000	6300	96	00:00:00.150000	7944	98	00:00:00.270000	12732	98	00:00:00.380000	12520	99	00:00:00.500000	20872	99	00:00:00.720000	20812	99	00:00:01.110000	37136	99	00:00:01.950000	70520	99	00:00:03.860000	138100	99	00:00:03.850000	138048	65	00:00:00.050000	3948	64	00:00:00.090000	4340	64	00:00:00.150000	4336	62	00:00:00.260000	5608	63	00:00:00.370000	6280	63	00:00:00.500000	7540	65	00:00:00.720000	8956	64	00:00:01.110000	10168	67	00:00:01.950000	9324	69	00:00:03.850000	10128	69	00:00:03.840000	10460	80	00:00:00.060000	6412	93	00:00:00.110000	6008	93	00:00:00.150000	6428	95	00:00:00.300000	6364	96	00:00:00.430000	6680	94	00:00:00.580000	6788	97	00:00:00.840000	7196	97	00:00:01.350000	7560	97	00:00:02.700000	8976	97	00:00:06.310000	12860	97	00:00:06.300000	13304	56	00:00:00.070000	7508	104	00:00:00.100000	12868	125	00:00:00.110000	14744	136	00:00:00.160000	19780	143	00:00:00.190000	23580	132	00:00:00.260000	27748	127	00:00:00.350000	35492	136	00:00:00.530000	50500	137	00:00:00.940000	85124	140	00:00:02.190000	186472	142	00:00:02.210000	186432	112	00:00:00.030000	6324	175	00:00:00.040000	8228	198	00:00:00.050000	9652	218	00:00:00.080000	13932	220	00:00:00.090000	18008	221	00:00:00.120000	22768	238	00:00:00.150000	30136	240	00:00:00.230000	44456	264	00:00:00.400000	78256	259	00:00:00.900000	173816	249	00:00:00.940000	173668	256	00:00:02.110000	1240924	419	00:00:14.550000	6100024	98	00:00:03.890000	138060	69	00:00:03.880000	10496	97	00:00:06.310000	12136	142	00:00:02.180000	186464	259	00:00:00.920000	174800
UT-UPHL-250307752210	350	00:03:40.390000	223438860	72	00:00:01.410000	1116884	77	00:00:01.680000	1125672	79	00:00:01.790000	1132540	114	00:00:01.840000	1154184	145	00:00:01.280000	1177696	170	00:00:01.310000	1194136	180	00:00:01.760000	1198088	190	00:00:01.750000	1204108	242	00:00:02.150000	1204172	385	00:00:05.160000	1226852	403	00:00:08.080000	1236004	308	00:00:06.910000	4689724	409	00:00:07.280000	4751080	422	00:00:08.340000	4779488	438	00:00:09.680000	4833256	417	00:00:11.050000	4984940	440	00:00:11.810000	5120616	433	00:00:12.540000	5253720	440	00:00:13.530000	5402084	443	00:00:19.800000	6066132	407	00:01:04.600000	10940204	406	00:01:35.520000	14679960	96	00:00:00.110000	5992	94	00:00:00.210000	8244	98	00:00:00.290000	12444	99	00:00:00.550000	20568	99	00:00:01.040000	37476	99	00:00:01.510000	37020	99	00:00:02.900000	69948	99	00:00:02.490000	69560	99	00:00:04.920000	135296	99	00:00:18.560000	530068	99	00:00:18.940000	530484	54	00:00:00.100000	3736	60	00:00:00.200000	4028	62	00:00:00.280000	3980	63	00:00:00.540000	4108	61	00:00:01.030000	4476	62	00:00:01.500000	4496	60	00:00:02.890000	4312	62	00:00:02.480000	4740	62	00:00:04.910000	5604	76	00:00:18.520000	10080	77	00:00:18.900000	10488	90	00:00:00.080000	5988	91	00:00:00.250000	6012	96	00:00:00.390000	6352	97	00:00:00.760000	7104	97	00:00:01.420000	7564	97	00:00:02.100000	8304	97	00:00:02.790000	9116	97	00:00:03.460000	9428	98	00:00:06.810000	13268	99	00:00:30.160000	39384	99	00:00:47.850000	59652	100	00:00:00.090000	11368	147	00:00:00.120000	18572	149	00:00:00.170000	22116	142	00:00:00.290000	31652	142	00:00:00.480000	50104	140	00:00:00.730000	65588	136	00:00:00.930000	80152	138	00:00:01.130000	98068	145	00:00:02.130000	183296	139	00:00:09.640000	787012	147	00:00:15.540000	1245420	113	00:00:00.050000	7380	160	00:00:00.080000	11680	182	00:00:00.100000	15460	234	00:00:00.130000	24788	251	00:00:00.210000	42732	258	00:00:00.300000	56996	252	00:00:00.400000	72768	255	00:00:00.480000	88828	259	00:00:00.920000	171720	269	00:00:03.890000	752408	263	00:00:06.410000	1197136	230	00:00:06.710000	2258808	230	00:00:06.750000	2230220	227	00:00:06.830000	2244580	225	00:00:06.490000	2296140	226	00:00:06.850000	2230996	228	00:00:06.720000	2239304	223	00:00:06.380000	2281192	226	00:00:06.880000	2249324	226	00:00:07.020000	2271768	225	00:00:06.810000	2245604	215	00:00:07.070000	2237080	216	00:00:06.860000	2273700	216	00:00:06.910000	2279384	223	00:00:07.100000	2251420	227	00:00:06.820000	2266880	221	00:00:06.900000	2262184	224	00:00:06.860000	2258436	228	00:00:07.130000	2247040	226	00:00:07.270000	2265536	232	00:00:07.500000	2250720	217	00:00:09.210000	2241228	210	00:00:08.680000	2255344	59	00:00:01.830000	1111540	98	00:00:01.190000	1119524	47	00:00:02.610000	1123472	104	00:00:01.260000	1138476	60	00:00:02.460000	1150864	16	00:00:08.960000	1163920	125	00:00:01.410000	1180004	149	00:00:01.410000	1195676	183	00:00:01.660000	1226768	312	00:00:03.590000	1234144	379	00:00:05.450000	1243196	305	00:00:05.720000	4688040	345	00:00:05.970000	4696728	383	00:00:06.600000	4775236	425	00:00:07.760000	4775320	440	00:00:08.310000	4813100	417	00:00:07.600000	4797784	437	00:00:08.760000	4889236	443	00:00:10.090000	5011960	438	00:00:12.940000	5343996	419	00:00:36.770000	7932000	416	00:01:05.280000	11195736	94	00:00:00.070000	5956	97	00:00:00.120000	8464	98	00:00:00.170000	8164	98	00:00:00.280000	12344	97	00:00:00.380000	20492	99	00:00:00.500000	20172	97	00:00:00.750000	20776	99	00:00:01.200000	36612	99	00:00:02.360000	69692	99	00:00:11.070000	266264	99	00:00:16.660000	529244	62	00:00:00.060000	4024	58	00:00:00.120000	3952	61	00:00:00.160000	4008	63	00:00:00.270000	3616	64	00:00:00.370000	4120	63	00:00:00.490000	4068	61	00:00:00.740000	4740	62	00:00:01.200000	4680	60	00:00:02.360000	5588	72	00:00:11.050000	10072	76	00:00:16.630000	10220	93	00:00:00.060000	6032	93	00:00:00.120000	5952	93	00:00:00.170000	5968	96	00:00:00.350000	6348	96	00:00:00.490000	6752	96	00:00:00.660000	7132	95	00:00:00.990000	7120	97	00:00:01.610000	8272	96	00:00:03.260000	9820	99	00:00:15.610000	23324	99	00:00:31.270000	40524	87	00:00:00.050000	7904	131	00:00:00.080000	14068	129	00:00:00.110000	15880	147	00:00:00.160000	20544	146	00:00:00.210000	24792	137	00:00:00.270000	28988	142	00:00:00.390000	38188	136	00:00:00.570000	54360	138	00:00:01.080000	92384	144	00:00:05.030000	420276	143	00:00:09.960000	818804	121	00:00:00.030000	6712	124	00:00:00.060000	8596	192	00:00:00.060000	10472	215	00:00:00.080000	15184	230	00:00:00.100000	19304	233	00:00:00.120000	23916	249	00:00:00.160000	32356	245	00:00:00.240000	47660	225	00:00:00.520000	84304	261	00:00:02.100000	397148	265	00:00:04.050000	788932	424	00:00:09.430000	1273168	407	00:01:57.210000	15558972	98	00:00:19.600000	530576	77	00:00:19.560000	11020	99	00:00:58.860000	71952	140	00:00:18.990000	1524336	272	00:00:07.430000	1447392
UT-UPHL-250307791438	303	00:02:15.450000	224268604	72	00:00:01.430000	1115764	71	00:00:01.870000	1122296	83	00:00:01.680000	1125236	111	00:00:01.690000	1141468	136	00:00:01.140000	1159144	143	00:00:01.360000	1169512	148	00:00:01.580000	1174368	158	00:00:01.440000	1173008	167	00:00:01.590000	1190636	234	00:00:01.670000	1201952	206	00:00:02.100000	1209488	369	00:00:06.390000	4692636	379	00:00:06.210000	4742024	414	00:00:07.510000	4772188	388	00:00:08.870000	4793720	415	00:00:08.660000	4878232	414	00:00:09.560000	4981952	407	00:00:09.010000	4998672	411	00:00:09.870000	5067236	419	00:00:10.920000	5225584	421	00:00:14.600000	5708608	419	00:00:14.330000	5846380	97	00:00:00.120000	8532	97	00:00:00.230000	13088	97	00:00:00.280000	13300	99	00:00:00.480000	22108	99	00:00:00.790000	38784	97	00:00:01.100000	38628	99	00:00:01.270000	39208	99	00:00:01.480000	39208	98	00:00:02.170000	71608	99	00:00:03.640000	137324	99	00:00:03.650000	136412	55	00:00:00.120000	3788	59	00:00:00.230000	4100	63	00:00:00.280000	4328	62	00:00:00.480000	4004	62	00:00:00.790000	4168	61	00:00:01.090000	4868	62	00:00:01.260000	5168	61	00:00:01.470000	5516	61	00:00:02.160000	5936	69	00:00:03.630000	10684	68	00:00:03.640000	10640	84	00:00:00.090000	5988	94	00:00:00.180000	6044	95	00:00:00.300000	6408	96	00:00:00.500000	6344	95	00:00:00.880000	7516	97	00:00:01.170000	7524	96	00:00:01.450000	7136	96	00:00:01.680000	7940	97	00:00:02.510000	9112	97	00:00:04.530000	10964	97	00:00:05.210000	11372	91	00:00:00.080000	10924	134	00:00:00.110000	17000	141	00:00:00.140000	19740	144	00:00:00.210000	25516	135	00:00:00.350000	36216	144	00:00:00.460000	46312	137	00:00:00.520000	52792	136	00:00:00.660000	58160	138	00:00:00.930000	79388	141	00:00:01.640000	137676	140	00:00:01.830000	156892	114	00:00:00.050000	7416	160	00:00:00.080000	10996	211	00:00:00.070000	14004	226	00:00:00.100000	19880	243	00:00:00.150000	30500	217	00:00:00.210000	39248	245	00:00:00.230000	46452	255	00:00:00.260000	51484	262	00:00:00.370000	72144	267	00:00:00.640000	126816	265	00:00:00.740000	144944	218	00:00:01.230000	417520	213	00:00:01.240000	415276	216	00:00:01.280000	414372	199	00:00:01.190000	414680	210	00:00:01.270000	413680	214	00:00:01.250000	415576	217	00:00:01.240000	418800	206	00:00:01.190000	420532	212	00:00:01.260000	421748	217	00:00:01.240000	421760	212	00:00:01.250000	422916	217	00:00:01.280000	422448	208	00:00:01.390000	429040	201	00:00:01.180000	425972	218	00:00:01.320000	431008	220	00:00:01.290000	429004	221	00:00:01.370000	433268	224	00:00:01.330000	432120	222	00:00:01.600000	432836	222	00:00:01.530000	432508	168	00:00:01.880000	434008	157	00:00:02.020000	426744	46	00:00:02.150000	1110852	64	00:00:01.860000	1116304	62	00:00:01.750000	1122060	110	00:00:01.040000	1131512	65	00:00:02.060000	1143376	116	00:00:01.090000	1153556	130	00:00:01.110000	1168800	133	00:00:01.310000	1185232	167	00:00:01.470000	1211792	262	00:00:02.160000	1230184	247	00:00:02.550000	1220364	249	00:00:05.060000	4626988	320	00:00:05.780000	4685456	357	00:00:06.470000	4673004	413	00:00:06.660000	4726344	395	00:00:06.340000	4740124	386	00:00:08.340000	4773260	405	00:00:06.800000	4799940	424	00:00:07.680000	4894108	402	00:00:09.130000	5071328	406	00:00:14.020000	5842452	400	00:00:15.780000	5851804	85	00:00:00.030000	5232	80	00:00:00.100000	6632	86	00:00:00.130000	6256	95	00:00:00.160000	8352	98	00:00:00.250000	12732	99	00:00:00.310000	12404	99	00:00:00.440000	21180	98	00:00:00.710000	20776	98	00:00:01.360000	37232	98	00:00:03.820000	136816	99	00:00:03.730000	136872	76	00:00:00.030000	3988	52	00:00:00.090000	4116	55	00:00:00.130000	3692	67	00:00:00.160000	4408	63	00:00:00.240000	4528	59	00:00:00.300000	4712	63	00:00:00.440000	5072	63	00:00:00.700000	6256	66	00:00:01.350000	9016	68	00:00:03.810000	10452	67	00:00:03.720000	10244	93	00:00:00.040000	6364	90	00:00:00.060000	6364	94	00:00:00.110000	6028	93	00:00:00.180000	5556	95	00:00:00.260000	6352	87	00:00:00.380000	5592	96	00:00:00.530000	6348	95	00:00:00.830000	7572	97	00:00:01.600000	7872	97	00:00:05.300000	11732	97	00:00:05.300000	12072	62	00:00:00.040000	5904	100	00:00:00.060000	9796	123	00:00:00.080000	12868	99	00:00:00.150000	15540	145	00:00:00.140000	19444	143	00:00:00.160000	20540	119	00:00:00.260000	26000	130	00:00:00.340000	34740	145	00:00:00.590000	56584	138	00:00:01.860000	159504	138	00:00:01.850000	158708	80	00:00:00.030000	4988	145	00:00:00.030000	7404	171	00:00:00.040000	8360	198	00:00:00.060000	10540	176	00:00:00.090000	12860	205	00:00:00.090000	15900	230	00:00:00.100000	20072	241	00:00:00.140000	29396	253	00:00:00.240000	50596	269	00:00:00.750000	147368	271	00:00:00.750000	148068	266	00:00:02.290000	1227160	415	00:00:14.640000	5892600	99	00:00:03.780000	136716	68	00:00:03.770000	10080	97	00:00:05.340000	12176	140	00:00:01.960000	157284	262	00:00:00.770000	147132
UT-UPHL-250307835227	341	00:02:43.620000	223476144	69	00:00:01.470000	1116916	72	00:00:01.720000	1122708	77	00:00:01.860000	1129388	110	00:00:01.860000	1151556	150	00:00:01.220000	1177280	153	00:00:01.490000	1182956	169	00:00:01.600000	1195388	178	00:00:01.600000	1206480	212	00:00:01.960000	1199588	326	00:00:03.110000	1221920	353	00:00:03.750000	1225968	337	00:00:07.700000	4695444	409	00:00:07.030000	4767100	406	00:00:07.360000	4779076	428	00:00:09.020000	4842728	433	00:00:09.520000	4960772	436	00:00:11.110000	5105484	417	00:00:11.700000	5219884	436	00:00:13.070000	5290808	425	00:00:17.390000	5732900	418	00:00:30.600000	7877460	415	00:00:37.350000	8947212	90	00:00:00.230000	13032	93	00:00:00.370000	12464	97	00:00:00.420000	21420	98	00:00:00.660000	21420	99	00:00:01.550000	37656	99	00:00:01.500000	37340	99	00:00:01.890000	70408	99	00:00:02.240000	70600	99	00:00:03.840000	135968	99	00:00:09.580000	267616	99	00:00:09.790000	266832	53	00:00:00.230000	4416	56	00:00:00.360000	4404	61	00:00:00.420000	4388	62	00:00:00.650000	3952	60	00:00:01.550000	4364	62	00:00:01.490000	4332	61	00:00:01.880000	5204	61	00:00:02.230000	4684	61	00:00:03.830000	5928	76	00:00:09.560000	10160	74	00:00:09.770000	10144	71	00:00:00.180000	5980	96	00:00:00.390000	6404	97	00:00:00.630000	6404	98	00:00:01.170000	7132	97	00:00:02.220000	7552	98	00:00:02.400000	8268	98	00:00:02.890000	8600	98	00:00:03.480000	9072	98	00:00:08	11324	98	00:00:18.580000	22472	98	00:00:24.110000	27068	106	00:00:00.080000	12076	142	00:00:00.130000	18260	145	00:00:00.180000	22852	147	00:00:00.270000	31260	135	00:00:00.500000	48484	145	00:00:00.670000	61516	142	00:00:00.850000	74592	139	00:00:00.980000	86660	140	00:00:01.690000	144488	144	00:00:04.900000	414564	140	00:00:06.500000	553492	125	00:00:00.050000	7852	170	00:00:00.080000	12052	201	00:00:00.090000	15840	230	00:00:00.130000	25044	248	00:00:00.200000	40380	257	00:00:00.270000	53432	260	00:00:00.350000	66328	251	00:00:00.420000	77756	250	00:00:00.720000	132268	263	00:00:01.970000	391376	265	00:00:02.760000	523208	219	00:00:03.810000	1238760	227	00:00:03.790000	1236400	223	00:00:03.760000	1271540	225	00:00:03.720000	1268640	224	00:00:03.740000	1237992	224	00:00:03.880000	1240308	225	00:00:03.890000	1254728	224	00:00:03.980000	1247216	213	00:00:03.440000	1245384	224	00:00:03.850000	1254896	215	00:00:04.090000	1255620	223	00:00:03.960000	1248920	219	00:00:04.100000	1261496	215	00:00:04.100000	1256696	227	00:00:03.860000	1259836	223	00:00:04.020000	1257628	229	00:00:04.020000	1258824	223	00:00:03.920000	1269032	228	00:00:04.610000	1263164	229	00:00:04.520000	1264352	174	00:00:06.320000	1251512	199	00:00:05.470000	1251460	11	00:00:09.510000	1111924	37	00:00:03.010000	1118688	96	00:00:01.150000	1124460	109	00:00:01.060000	1136732	56	00:00:02.560000	1148956	118	00:00:01.140000	1159204	94	00:00:01.730000	1181840	138	00:00:01.400000	1203384	178	00:00:01.540000	1219100	322	00:00:03.180000	1230256	373	00:00:05.070000	1238332	283	00:00:05.320000	4651536	341	00:00:05.930000	4681656	375	00:00:06.250000	4723436	393	00:00:06.960000	4792008	423	00:00:07.740000	4798296	421	00:00:07.790000	4838760	429	00:00:08.750000	4899120	442	00:00:09.170000	4992456	430	00:00:10.500000	5308540	402	00:00:26.260000	7649184	405	00:00:42.450000	10551532	96	00:00:00.050000	4804	97	00:00:00.110000	8760	92	00:00:00.160000	8332	98	00:00:00.260000	12356	98	00:00:00.350000	12836	98	00:00:00.470000	20704	99	00:00:00.670000	20772	99	00:00:01.090000	37192	96	00:00:02.150000	69932	99	00:00:06.700000	266284	98	00:00:09.720000	267296	65	00:00:00.050000	3396	63	00:00:00.110000	4488	60	00:00:00.160000	4368	64	00:00:00.250000	4536	63	00:00:00.350000	5184	63	00:00:00.470000	5076	63	00:00:00.670000	6264	65	00:00:01.090000	7020	67	00:00:02.140000	9744	72	00:00:06.680000	9892	77	00:00:09.690000	10264	73	00:00:00.090000	6364	95	00:00:00.170000	5988	95	00:00:00.270000	5980	93	00:00:00.520000	6368	95	00:00:00.750000	6356	97	00:00:00.920000	6284	97	00:00:01.050000	6816	98	00:00:02.060000	7524	98	00:00:03.420000	9056	99	00:00:17.060000	20936	99	00:00:37.960000	34036	83	00:00:00.050000	7416	129	00:00:00.080000	12852	133	00:00:00.100000	15200	113	00:00:00.190000	20156	148	00:00:00.190000	24280	130	00:00:00.270000	28904	143	00:00:00.340000	35816	141	00:00:00.510000	51568	137	00:00:00.980000	86624	143	00:00:04.560000	388796	143	00:00:09.080000	748260	115	00:00:00.030000	6244	141	00:00:00.050000	8376	193	00:00:00.060000	9800	212	00:00:00.080000	14676	229	00:00:00.090000	18504	237	00:00:00.110000	22520	245	00:00:00.150000	30432	250	00:00:00.220000	45320	263	00:00:00.390000	77600	263	00:00:01.940000	364620	269	00:00:03.670000	718668	397	00:00:05.100000	1266724	410	00:00:45.070000	11122532	98	00:00:09.960000	266320	74	00:00:09.930000	10064	99	00:00:35.840000	37820	142	00:00:09.750000	800092	269	00:00:04	765612
UT-UPHL-250307844892	319	00:02:17.700000	221456928	66	00:00:01.650000	1119952	77	00:00:01.630000	1126076	85	00:00:01.570000	1136444	116	00:00:01.600000	1145336	144	00:00:01.260000	1158764	139	00:00:01.360000	1182572	155	00:00:01.560000	1183464	159	00:00:01.450000	1190860	179	00:00:01.730000	1192996	242	00:00:02.040000	1203744	237	00:00:02.470000	1228648	368	00:00:06.170000	4696852	397	00:00:06.710000	4751468	417	00:00:07.680000	4786004	415	00:00:08.360000	4834516	427	00:00:08.580000	4937372	412	00:00:09.210000	5005672	422	00:00:10.740000	5086512	431	00:00:11.710000	5118092	423	00:00:13.270000	5369752	429	00:00:16.570000	6123324	413	00:00:18.040000	6482576	96	00:00:00.320000	14800	97	00:00:00.550000	25244	97	00:00:00.650000	26520	99	00:00:00.870000	42052	97	00:00:01.270000	41720	98	00:00:01.560000	75960	99	00:00:01.810000	76792	99	00:00:02.030000	74580	99	00:00:02.850000	79032	98	00:00:04.830000	141116	98	00:00:04.910000	141436	57	00:00:00.320000	4168	59	00:00:00.550000	4920	58	00:00:00.650000	4816	60	00:00:00.860000	5336	60	00:00:01.260000	5316	60	00:00:01.560000	5468	60	00:00:01.800000	6204	60	00:00:02.030000	6476	61	00:00:02.840000	7772	70	00:00:04.810000	11696	70	00:00:04.900000	11676	93	00:00:00.120000	5536	94	00:00:00.310000	5548	94	00:00:00.480000	6732	95	00:00:00.860000	6268	98	00:00:01.510000	7092	97	00:00:02.120000	6668	97	00:00:02.550000	7484	98	00:00:03.030000	6992	98	00:00:04.290000	8700	98	00:00:08.820000	12108	98	00:00:10.170000	14880	121	00:00:00.070000	12076	148	00:00:00.120000	17420	149	00:00:00.160000	21732	151	00:00:00.230000	28176	131	00:00:00.410000	40872	144	00:00:00.480000	51308	140	00:00:00.640000	59292	134	00:00:00.730000	65368	136	00:00:01.090000	93288	136	00:00:02.190000	187136	141	00:00:02.730000	230960	164	00:00:00.040000	8044	201	00:00:00.060000	11220	213	00:00:00.080000	15132	232	00:00:00.110000	21284	246	00:00:00.160000	34088	251	00:00:00.210000	42860	238	00:00:00.270000	50556	262	00:00:00.290000	57084	255	00:00:00.460000	82612	265	00:00:00.880000	173856	263	00:00:01.110000	213248	211	00:00:02.660000	886928	213	00:00:02.650000	899820	201	00:00:02.480000	883796	210	00:00:02.680000	888812	199	00:00:02.570000	880784	209	00:00:02.670000	886632	209	00:00:02.670000	884168	211	00:00:02.690000	887232	207	00:00:02.790000	893776	206	00:00:02.740000	885908	203	00:00:02.700000	890748	197	00:00:02.520000	890120	207	00:00:02.770000	889260	210	00:00:02.840000	883036	212	00:00:02.650000	895220	212	00:00:02.730000	891556	213	00:00:02.770000	898656	210	00:00:02.810000	898432	216	00:00:03.040000	893476	209	00:00:03.090000	903204	206	00:00:03.240000	892608	201	00:00:03.190000	889356	93	00:00:01	1111892	87	00:00:01.200000	1116636	89	00:00:01.180000	1121000	110	00:00:01.070000	1131416	83	00:00:01.500000	1140120	111	00:00:01.090000	1151880	20	00:00:07.990000	1168460	136	00:00:01.250000	1179104	160	00:00:01.440000	1202972	299	00:00:02.350000	1216844	329	00:00:03.220000	1216408	247	00:00:04.910000	4619872	277	00:00:06.400000	4688812	330	00:00:05.580000	4698452	370	00:00:06.350000	4729316	374	00:00:06.220000	4764528	389	00:00:06.130000	4743504	387	00:00:06.960000	4774452	377	00:00:08.300000	4883788	405	00:00:08.110000	4996580	417	00:00:16.060000	6206128	411	00:00:19.450000	6871472	93	00:00:00.040000	4844	95	00:00:00.070000	6004	97	00:00:00.090000	6024	96	00:00:00.160000	8616	93	00:00:00.240000	12456	98	00:00:00.280000	12512	98	00:00:00.390000	20848	99	00:00:00.620000	20924	99	00:00:01.130000	38248	98	00:00:04	142116	97	00:00:05.060000	140632	65	00:00:00.040000	3936	64	00:00:00.060000	4372	65	00:00:00.090000	4160	66	00:00:00.160000	3960	60	00:00:00.240000	5308	64	00:00:00.270000	5592	64	00:00:00.380000	6256	65	00:00:00.620000	8320	65	00:00:01.120000	9732	70	00:00:03.990000	11320	70	00:00:05.050000	11796	83	00:00:00.040000	5596	93	00:00:00.070000	5988	89	00:00:00.120000	5972	94	00:00:00.230000	5928	94	00:00:00.330000	5908	88	00:00:00.500000	6312	93	00:00:00.690000	5924	97	00:00:01.110000	6328	97	00:00:01.930000	7560	98	00:00:08.870000	13652	99	00:00:12.630000	17056	56	00:00:00.040000	5536	103	00:00:00.050000	9380	122	00:00:00.070000	11628	127	00:00:00.110000	15128	126	00:00:00.140000	18180	149	00:00:00.150000	20084	150	00:00:00.190000	24760	130	00:00:00.320000	32376	134	00:00:00.530000	52736	137	00:00:02.400000	199844	142	00:00:03.380000	285468	74	00:00:00.030000	4340	136	00:00:00.030000	7124	165	00:00:00.040000	7540	193	00:00:00.050000	9784	213	00:00:00.060000	12192	173	00:00:00.100000	13972	207	00:00:00.100000	18160	234	00:00:00.130000	26700	252	00:00:00.220000	44392	247	00:00:01.010000	183656	265	00:00:01.390000	267180	343	00:00:03.100000	1226424	404	00:00:19.020000	6890448	98	00:00:05.010000	140680	70	00:00:05	11996	99	00:00:14.620000	16336	139	00:00:03.320000	285192	271	00:00:01.350000	267752
UT-UPHL-250307863497	330	00:02:30.710000	222881084	76	00:00:01.390000	1117208	93	00:00:01.440000	1122280	79	00:00:01.610000	1132772	117	00:00:01.540000	1148004	139	00:00:01.330000	1159612	158	00:00:01.330000	1179916	153	00:00:01.590000	1179152	161	00:00:01.540000	1184544	191	00:00:01.730000	1185608	299	00:00:02.520000	1207528	320	00:00:03.030000	1224100	384	00:00:06.990000	4723332	407	00:00:07.680000	4734280	428	00:00:08.580000	4779876	385	00:00:09.030000	4817176	423	00:00:09.040000	4929152	418	00:00:09.780000	5020324	419	00:00:10.830000	5089400	414	00:00:10.810000	5179944	413	00:00:13.980000	5480176	411	00:00:24.230000	7056944	398	00:00:29.550000	7730272	91	00:00:00.330000	14052	98	00:00:00.800000	41444	97	00:00:01.130000	42884	97	00:00:01.430000	75312	98	00:00:01.800000	75668	98	00:00:02.070000	75384	99	00:00:02.340000	75016	99	00:00:02.600000	75332	99	00:00:03.720000	140340	98	00:00:07.510000	271772	98	00:00:07.760000	272356	54	00:00:00.330000	4204	55	00:00:00.790000	5204	56	00:00:01.130000	5488	56	00:00:01.420000	6024	59	00:00:01.790000	6244	60	00:00:02.070000	6300	59	00:00:02.340000	6660	60	00:00:02.600000	6672	60	00:00:03.700000	7792	72	00:00:07.500000	11296	72	00:00:07.740000	11452	83	00:00:00.140000	6024	95	00:00:00.290000	5992	96	00:00:00.430000	6348	97	00:00:00.750000	7128	97	00:00:01.310000	6760	97	00:00:01.810000	7480	98	00:00:02.300000	8280	98	00:00:02.790000	7892	97	00:00:04.650000	10192	99	00:00:13.820000	17852	99	00:00:17.580000	21684	88	00:00:00.100000	12120	135	00:00:00.130000	18276	153	00:00:00.150000	21688	148	00:00:00.230000	28580	133	00:00:00.410000	42820	140	00:00:00.520000	51176	145	00:00:00.640000	60516	145	00:00:00.730000	68364	140	00:00:01.250000	106640	139	00:00:03.510000	305112	138	00:00:04.730000	397936	115	00:00:00.050000	7888	164	00:00:00.080000	11340	219	00:00:00.080000	14268	227	00:00:00.110000	21600	215	00:00:00.200000	33888	215	00:00:00.250000	44300	255	00:00:00.260000	53128	257	00:00:00.320000	60832	264	00:00:00.510000	96724	272	00:00:01.410000	285776	268	00:00:01.900000	375340	218	00:00:03.500000	1089148	222	00:00:03.280000	1109460	221	00:00:03.400000	1083212	224	00:00:03.350000	1099572	222	00:00:03.180000	1128520	226	00:00:03.450000	1112148	226	00:00:03.340000	1096940	224	00:00:03.440000	1097256	221	00:00:03.470000	1128916	219	00:00:03.510000	1120240	207	00:00:03.140000	1087772	228	00:00:03.400000	1125372	206	00:00:03.180000	1100860	205	00:00:03.530000	1108084	230	00:00:03.320000	1122776	223	00:00:03.500000	1107152	231	00:00:03.530000	1155132	222	00:00:03.750000	1105364	230	00:00:03.830000	1129392	222	00:00:03.970000	1105984	201	00:00:04.850000	1108488	211	00:00:04.480000	1104740	95	00:00:01	1112064	96	00:00:01.070000	1118624	89	00:00:01.150000	1123328	109	00:00:01.090000	1133824	98	00:00:01.270000	1146944	120	00:00:01.140000	1156892	121	00:00:01.270000	1171100	141	00:00:01.340000	1185812	170	00:00:01.550000	1212172	252	00:00:03.530000	1226984	364	00:00:04.240000	1226772	260	00:00:04.930000	4627712	340	00:00:05.800000	4692044	348	00:00:07.650000	4730176	397	00:00:06.810000	4741060	402	00:00:06.470000	4751584	408	00:00:07.010000	4813836	404	00:00:08.970000	4839720	402	00:00:07.760000	4963216	426	00:00:09.650000	5197040	404	00:00:21.090000	7192072	398	00:00:32.920000	9277172	96	00:00:00.050000	4820	95	00:00:00.100000	6676	94	00:00:00.130000	8724	98	00:00:00.230000	12516	99	00:00:00.350000	12744	99	00:00:00.440000	21036	99	00:00:00.630000	20812	99	00:00:00.980000	37756	97	00:00:01.780000	70252	98	00:00:05.700000	139116	97	00:00:07.960000	272708	68	00:00:00.040000	3972	62	00:00:00.100000	4176	66	00:00:00.120000	4708	65	00:00:00.230000	5328	61	00:00:00.350000	5856	64	00:00:00.440000	6448	65	00:00:00.620000	7752	66	00:00:00.980000	9764	65	00:00:01.770000	9872	73	00:00:05.690000	10588	73	00:00:07.940000	11272	91	00:00:00.060000	6360	95	00:00:00.120000	5984	94	00:00:00.170000	6044	95	00:00:00.320000	6344	94	00:00:00.490000	6368	96	00:00:00.630000	6356	97	00:00:00.940000	7100	97	00:00:01.520000	7208	98	00:00:03.120000	8240	99	00:00:14.750000	19048	99	00:00:26.760000	30112	62	00:00:00.060000	6784	110	00:00:00.080000	12108	134	00:00:00.090000	14428	142	00:00:00.140000	19396	145	00:00:00.170000	21952	114	00:00:00.260000	25488	128	00:00:00.330000	32344	130	00:00:00.480000	45916	141	00:00:00.810000	75532	138	00:00:03.880000	328080	144	00:00:07.260000	581548	74	00:00:00.040000	5916	128	00:00:00.050000	7768	194	00:00:00.050000	9460	193	00:00:00.080000	12756	224	00:00:00.090000	16352	228	00:00:00.100000	19332	236	00:00:00.130000	26476	202	00:00:00.230000	39712	261	00:00:00.340000	67512	268	00:00:01.560000	309692	262	00:00:02.910000	565404	383	00:00:04.070000	1242172	410	00:00:32.140000	9378256	97	00:00:08	272800	74	00:00:07.980000	11296	99	00:00:26.650000	29380	142	00:00:07.040000	580796	254	00:00:02.900000	560764
UT-UPHL-250307865779	368	00:03:09.850000	223467292	85	00:00:01.190000	1116576	82	00:00:01.600000	1122308	81	00:00:01.540000	1133200	115	00:00:01.620000	1148496	146	00:00:01.480000	1172048	157	00:00:01.450000	1200424	190	00:00:01.630000	1194168	182	00:00:01.760000	1200672	231	00:00:02.250000	1210264	374	00:00:04.800000	1227108	384	00:00:07.980000	1237508	316	00:00:05.870000	4697872	418	00:00:08.440000	4741548	423	00:00:08.460000	4762708	415	00:00:08.510000	4839056	417	00:00:10.070000	4983448	429	00:00:11.810000	5078652	440	00:00:12.940000	5276856	427	00:00:13.810000	5392284	429	00:00:20.030000	6047936	415	00:00:57.770000	10471752	408	00:01:30.550000	14146076	88	00:00:00.140000	9192	97	00:00:00.210000	12816	92	00:00:00.360000	13216	99	00:00:00.570000	21164	99	00:00:01.080000	37468	99	00:00:01.580000	70484	99	00:00:02.060000	70760	99	00:00:02.530000	70320	99	00:00:04.890000	135896	99	00:00:16.900000	529236	99	00:00:17.480000	528332	54	00:00:00.140000	3920	63	00:00:00.210000	4160	56	00:00:00.350000	4412	62	00:00:00.570000	4368	62	00:00:01.080000	4000	62	00:00:01.570000	3968	62	00:00:02.060000	4388	61	00:00:02.520000	4852	61	00:00:04.880000	6084	76	00:00:16.860000	10492	76	00:00:17.450000	10100	93	00:00:00.110000	6044	95	00:00:00.270000	6364	94	00:00:00.440000	6328	97	00:00:00.790000	6720	95	00:00:01.580000	7556	97	00:00:02.300000	7876	97	00:00:03.060000	9424	97	00:00:03.690000	9404	98	00:00:07.060000	12884	99	00:00:29.040000	36692	99	00:00:46.900000	56288	90	00:00:00.100000	12000	132	00:00:00.150000	19052	148	00:00:00.170000	22364	123	00:00:00.340000	31596	144	00:00:00.490000	50888	139	00:00:00.730000	66284	140	00:00:00.960000	82696	140	00:00:01.170000	99592	138	00:00:02.530000	182224	144	00:00:08.910000	726296	145	00:00:14.640000	1179056	134	00:00:00.050000	8232	154	00:00:00.090000	11632	221	00:00:00.090000	15476	237	00:00:00.130000	25160	247	00:00:00.210000	42644	261	00:00:00.310000	58740	262	00:00:00.390000	74532	261	00:00:00.480000	90164	255	00:00:00.930000	169168	268	00:00:03.570000	702796	251	00:00:06.320000	1119768	218	00:00:06.700000	2314152	225	00:00:06.610000	2283360	220	00:00:06.910000	2306256	229	00:00:06.670000	2301336	229	00:00:06.840000	2264788	229	00:00:06.900000	2302400	227	00:00:06.870000	2296600	225	00:00:07.090000	2299776	229	00:00:06.900000	2300096	222	00:00:06.720000	2299184	224	00:00:07	2303444	224	00:00:07.080000	2312184	213	00:00:06.820000	2312484	227	00:00:07.170000	2265468	230	00:00:07.160000	2297136	227	00:00:07.270000	2290904	226	00:00:07.270000	2310748	231	00:00:07.090000	2312568	233	00:00:07.590000	2284444	226	00:00:07.500000	2295824	210	00:00:08.880000	2319148	197	00:00:09.760000	2333788	97	00:00:00.940000	1111924	101	00:00:01	1118440	99	00:00:01.120000	1124616	106	00:00:01.160000	1138080	109	00:00:01.230000	1150644	120	00:00:01.180000	1163788	128	00:00:01.360000	1183724	147	00:00:01.450000	1196048	181	00:00:01.630000	1222164	172	00:00:07.200000	1230908	369	00:00:05.650000	1245208	296	00:00:05.500000	4664068	353	00:00:05.980000	4709612	399	00:00:07.110000	4748624	414	00:00:07.470000	4763124	425	00:00:08.010000	4787056	406	00:00:10.050000	4820484	439	00:00:09.160000	4897168	427	00:00:09.380000	5018760	437	00:00:13.200000	5369044	410	00:00:36.580000	7897856	410	00:01:01.010000	11113996	95	00:00:00.060000	5980	95	00:00:00.100000	8204	97	00:00:00.160000	8544	98	00:00:00.280000	12728	99	00:00:00.370000	11996	96	00:00:00.520000	20920	99	00:00:00.710000	20656	99	00:00:01.160000	36376	99	00:00:02.370000	70216	99	00:00:10.620000	266140	99	00:00:15.050000	528416	62	00:00:00.060000	3780	63	00:00:00.100000	3928	62	00:00:00.160000	3940	60	00:00:00.270000	4416	63	00:00:00.370000	4316	63	00:00:00.510000	3656	62	00:00:00.710000	4528	62	00:00:01.150000	4792	61	00:00:02.360000	6376	72	00:00:10.590000	9800	74	00:00:15.010000	10220	92	00:00:00.060000	5936	84	00:00:00.130000	5984	94	00:00:00.190000	6680	96	00:00:00.360000	6336	94	00:00:00.550000	6356	92	00:00:00.740000	6748	97	00:00:01.040000	7512	96	00:00:01.700000	7536	96	00:00:03.390000	8992	99	00:00:16.150000	22868	99	00:00:32.200000	39720	87	00:00:00.050000	7744	129	00:00:00.080000	13912	139	00:00:00.100000	15516	112	00:00:00.200000	20556	106	00:00:00.280000	24784	136	00:00:00.280000	28504	134	00:00:00.380000	38956	143	00:00:00.550000	53600	136	00:00:01.070000	92664	147	00:00:05.030000	415988	142	00:00:09.850000	815012	121	00:00:00.030000	6596	176	00:00:00.050000	8560	187	00:00:00.060000	10832	219	00:00:00.080000	14464	227	00:00:00.100000	19088	228	00:00:00.120000	23920	237	00:00:00.160000	31988	233	00:00:00.260000	47536	260	00:00:00.440000	83400	266	00:00:02.130000	396796	265	00:00:04.160000	771180	416	00:00:09.440000	1278956	407	00:01:52.500000	15518644	99	00:00:17.600000	529228	77	00:00:17.560000	10300	99	00:01:02.640000	71972	146	00:00:19.680000	1547340	278	00:00:07.470000	1472364
UT-UPHL-250307871423	336	00:02:48.530000	223378008	71	00:00:01.500000	1116924	90	00:00:01.470000	1119156	68	00:00:01.950000	1133464	115	00:00:01.630000	1144232	142	00:00:01.430000	1154992	150	00:00:01.410000	1183664	178	00:00:01.650000	1188432	172	00:00:01.630000	1201492	205	00:00:01.970000	1201044	333	00:00:03.270000	1205728	364	00:00:03.960000	1223024	359	00:00:06.300000	4692504	402	00:00:07.340000	4763860	387	00:00:09.540000	4755172	386	00:00:10.010000	4813424	429	00:00:09.570000	4964672	408	00:00:10.280000	5083744	424	00:00:11.340000	5201924	403	00:00:13.990000	5293836	433	00:00:15.930000	5755400	413	00:00:32.860000	8160416	413	00:00:38.770000	9413232	99	00:00:00.200000	12912	97	00:00:00.360000	13760	95	00:00:00.490000	21948	99	00:00:00.660000	22200	99	00:00:01.070000	38360	99	00:00:01.460000	38412	99	00:00:01.850000	71220	99	00:00:02.170000	71668	99	00:00:03.830000	136424	98	00:00:10.220000	267780	99	00:00:10.250000	267976	57	00:00:00.200000	4200	61	00:00:00.350000	4084	58	00:00:00.480000	4372	61	00:00:00.660000	4516	60	00:00:01.070000	4716	62	00:00:01.460000	4808	61	00:00:01.840000	4700	61	00:00:02.160000	5052	61	00:00:03.820000	6332	72	00:00:10.200000	10180	76	00:00:10.220000	9836	94	00:00:00.120000	5968	90	00:00:00.300000	6404	96	00:00:00.470000	6376	97	00:00:00.810000	6740	96	00:00:01.550000	7432	98	00:00:02.180000	7964	97	00:00:02.770000	8652	98	00:00:03.360000	9044	98	00:00:05.920000	11352	99	00:00:19.250000	23624	98	00:00:26.590000	31292	112	00:00:00.080000	12936	126	00:00:00.150000	19036	133	00:00:00.180000	22900	145	00:00:00.260000	31324	140	00:00:00.440000	46548	145	00:00:00.650000	61604	137	00:00:00.820000	72116	141	00:00:00.950000	85396	149	00:00:01.670000	140824	139	00:00:05.280000	449852	144	00:00:07.150000	593440	92	00:00:00.070000	7396	158	00:00:00.080000	12136	193	00:00:00.090000	15500	235	00:00:00.120000	24020	248	00:00:00.190000	39444	228	00:00:00.300000	52776	264	00:00:00.330000	63944	269	00:00:00.410000	75324	264	00:00:00.670000	129124	268	00:00:02.300000	423460	273	00:00:03.080000	568848	220	00:00:03.410000	1180404	223	00:00:03.690000	1174124	226	00:00:03.740000	1176916	223	00:00:03.690000	1183148	211	00:00:03.400000	1202296	214	00:00:03.220000	1179472	229	00:00:03.800000	1196668	222	00:00:03.790000	1181868	223	00:00:03.740000	1183296	229	00:00:03.760000	1189040	221	00:00:03.720000	1195740	224	00:00:03.770000	1191848	198	00:00:03.860000	1184652	224	00:00:03.630000	1183864	228	00:00:03.740000	1195820	229	00:00:03.820000	1207580	225	00:00:03.800000	1209116	215	00:00:03.360000	1200740	228	00:00:04.280000	1206964	225	00:00:04.270000	1201476	211	00:00:05.320000	1195308	222	00:00:04.990000	1204708	93	00:00:01.020000	1111552	97	00:00:01.030000	1118612	102	00:00:00.990000	1124624	98	00:00:01.200000	1135060	116	00:00:01.160000	1147284	122	00:00:01.090000	1161544	126	00:00:01.270000	1176524	132	00:00:01.510000	1197968	179	00:00:01.650000	1221396	336	00:00:03.210000	1235148	233	00:00:09.350000	1234064	299	00:00:05.560000	4688000	350	00:00:06.110000	4713068	379	00:00:06.200000	4737456	393	00:00:07.220000	4738648	374	00:00:08.170000	4787124	425	00:00:07.440000	4829432	427	00:00:08.030000	4897036	388	00:00:09.270000	5005000	444	00:00:11.050000	5358956	407	00:00:25.410000	7843956	399	00:00:43.810000	11044988	95	00:00:00.060000	5108	98	00:00:00.100000	6032	90	00:00:00.180000	8004	98	00:00:00.280000	12340	94	00:00:00.420000	20676	99	00:00:00.510000	20740	99	00:00:00.720000	20676	99	00:00:01.280000	36944	98	00:00:02.280000	69960	98	00:00:07.640000	266076	98	00:00:10.390000	267664	64	00:00:00.050000	3620	65	00:00:00.100000	3568	61	00:00:00.170000	3968	63	00:00:00.280000	4492	60	00:00:00.410000	5200	62	00:00:00.500000	5468	64	00:00:00.720000	5852	63	00:00:01.280000	7436	65	00:00:02.270000	9676	74	00:00:07.620000	10096	78	00:00:10.360000	10080	92	00:00:00.060000	5968	95	00:00:00.140000	6428	95	00:00:00.200000	6024	94	00:00:00.400000	6316	96	00:00:00.560000	6408	97	00:00:00.750000	6756	97	00:00:01.120000	6756	94	00:00:01.890000	7508	97	00:00:03.580000	9080	99	00:00:20.050000	21348	99	00:00:35.350000	38944	68	00:00:00.060000	7940	90	00:00:00.110000	13224	121	00:00:00.120000	15068	144	00:00:00.160000	21660	121	00:00:00.230000	24796	147	00:00:00.250000	28660	133	00:00:00.380000	38580	136	00:00:00.550000	54728	139	00:00:01.050000	91948	146	00:00:04.860000	414480	144	00:00:09.690000	806176	121	00:00:00.030000	6704	123	00:00:00.070000	8744	196	00:00:00.060000	10288	221	00:00:00.080000	14672	174	00:00:00.130000	19284	234	00:00:00.120000	23596	241	00:00:00.160000	32456	253	00:00:00.240000	47296	248	00:00:00.440000	82528	264	00:00:02.170000	388392	281	00:00:04.230000	776916	377	00:00:05.220000	1274656	402	00:00:44.250000	11288176	98	00:00:10.230000	268184	75	00:00:10.210000	9916	99	00:00:35.730000	39740	146	00:00:09.890000	818468	265	00:00:04.020000	787664
UT-UPHL-250307881117	352	00:03:05.100000	225939440	62	00:00:01.950000	1114928	78	00:00:01.700000	1124620	69	00:00:01.890000	1133124	118	00:00:01.650000	1151308	143	00:00:01.440000	1168596	170	00:00:01.590000	1180900	179	00:00:01.630000	1190064	192	00:00:01.590000	1202248	227	00:00:02.180000	1220260	378	00:00:04.240000	1225320	396	00:00:06.070000	1231780	344	00:00:07.730000	4700508	401	00:00:07.290000	4752920	426	00:00:08.710000	4801936	417	00:00:10.310000	4852468	437	00:00:09.890000	4984000	414	00:00:12.790000	5118016	440	00:00:11.920000	5277364	411	00:00:14.520000	5372076	445	00:00:18.750000	6013916	418	00:00:51.170000	9751672	411	00:01:14.810000	12278700	97	00:00:00.090000	6328	91	00:00:00.210000	8620	99	00:00:00.300000	12352	99	00:00:00.560000	20072	99	00:00:01.040000	36624	99	00:00:01.550000	69616	99	00:00:02.020000	70084	99	00:00:02.520000	69600	99	00:00:04.790000	135200	99	00:00:15.160000	528780	99	00:00:15.850000	528612	61	00:00:00.090000	3924	57	00:00:00.200000	3708	57	00:00:00.300000	3968	62	00:00:00.550000	4356	62	00:00:01.040000	3944	60	00:00:01.540000	4404	61	00:00:02.010000	4540	61	00:00:02.510000	5092	61	00:00:04.770000	6036	73	00:00:15.130000	10108	76	00:00:15.810000	10128	89	00:00:00.110000	6364	94	00:00:00.250000	6404	95	00:00:00.390000	6376	97	00:00:00.750000	6752	97	00:00:01.460000	7564	97	00:00:02.170000	8324	97	00:00:02.840000	8664	97	00:00:03.490000	9400	98	00:00:07.140000	12556	98	00:00:26.040000	32772	99	00:00:37.150000	46256	121	00:00:00.070000	11220	150	00:00:00.120000	17536	134	00:00:00.180000	22144	146	00:00:00.270000	31704	130	00:00:00.520000	49328	144	00:00:00.810000	63948	124	00:00:01.590000	80532	141	00:00:01.110000	96476	136	00:00:02.110000	177224	145	00:00:07.830000	633356	145	00:00:11.600000	949380	115	00:00:00.050000	7848	163	00:00:00.090000	11024	212	00:00:00.090000	15788	227	00:00:00.140000	24680	242	00:00:00.230000	41588	250	00:00:00.330000	58256	242	00:00:00.440000	72716	256	00:00:00.510000	88016	255	00:00:00.960000	165200	269	00:00:03.360000	619516	259	00:00:05.290000	906128	231	00:00:05.170000	1803540	220	00:00:05.220000	1753440	228	00:00:05.070000	1764340	232	00:00:05.160000	1801032	230	00:00:05.050000	1799156	231	00:00:05.230000	1803816	239	00:00:05.150000	1812572	231	00:00:05.020000	1795220	235	00:00:05.140000	1815248	233	00:00:05.420000	1812584	221	00:00:04.970000	1807300	233	00:00:05.280000	1815828	231	00:00:05.470000	1799204	226	00:00:05.480000	1793264	235	00:00:05.100000	1816956	234	00:00:05.390000	1809520	236	00:00:05.430000	1816824	236	00:00:05.570000	1822180	234	00:00:05.490000	1771312	234	00:00:06.030000	1826292	214	00:00:07.160000	1804568	189	00:00:07.840000	1783464	92	00:00:01.060000	1112272	103	00:00:01.010000	1118976	99	00:00:01.140000	1124952	101	00:00:01.160000	1138456	118	00:00:01.130000	1150684	123	00:00:01.110000	1164508	133	00:00:01.310000	1181776	146	00:00:01.430000	1207184	131	00:00:02.430000	1223312	316	00:00:03.400000	1238268	286	00:00:07.610000	1245260	295	00:00:05.430000	4675984	346	00:00:05.970000	4694892	362	00:00:08.160000	4709484	407	00:00:07.140000	4807776	424	00:00:07.910000	4796316	407	00:00:09	4853660	422	00:00:08.950000	4887752	430	00:00:10.300000	5026144	436	00:00:14.380000	5365352	418	00:00:37.180000	7970900	409	00:01:06.160000	11239880	94	00:00:00.060000	5956	95	00:00:00.100000	8264	97	00:00:00.160000	8268	98	00:00:00.290000	12048	98	00:00:00.410000	20584	99	00:00:00.510000	20976	99	00:00:00.740000	20384	99	00:00:01.200000	37092	98	00:00:02.410000	69800	99	00:00:10.060000	266584	98	00:00:14.510000	528392	65	00:00:00.060000	3648	66	00:00:00.100000	3768	63	00:00:00.150000	3988	64	00:00:00.290000	4056	61	00:00:00.400000	4504	63	00:00:00.500000	4000	64	00:00:00.740000	4700	62	00:00:01.190000	5128	62	00:00:02.400000	6504	72	00:00:10.040000	10268	76	00:00:14.480000	10156	90	00:00:00.060000	5948	92	00:00:00.130000	6032	94	00:00:00.190000	5984	95	00:00:00.360000	6416	96	00:00:00.520000	6376	96	00:00:00.690000	6432	95	00:00:01.040000	6764	97	00:00:01.700000	7132	97	00:00:03.970000	9488	97	00:00:17.030000	22868	99	00:00:31.640000	40552	86	00:00:00.050000	7824	125	00:00:00.080000	13200	138	00:00:00.100000	15540	142	00:00:00.160000	20904	125	00:00:00.230000	24788	124	00:00:00.360000	29336	138	00:00:00.370000	38196	134	00:00:00.580000	55116	131	00:00:01.140000	93096	138	00:00:05.150000	421860	142	00:00:10.040000	820052	100	00:00:00.030000	6740	155	00:00:00.060000	8140	182	00:00:00.060000	10540	201	00:00:00.090000	15096	223	00:00:00.110000	18608	233	00:00:00.130000	23996	234	00:00:00.180000	32912	248	00:00:00.250000	48580	242	00:00:00.500000	84208	255	00:00:02.280000	401152	248	00:00:04.730000	776980	408	00:00:07.370000	1274000	408	00:01:34.710000	14293616	99	00:00:15.940000	528656	75	00:00:15.910000	10504	99	00:00:46.470000	55080	144	00:00:14.430000	1172172	269	00:00:06.410000	1132148
UT-UPHL-250307937662	355	00:03:13.060000	221592940	61	00:00:01.860000	1115772	61	00:00:01.940000	1123876	72	00:00:01.880000	1133836	112	00:00:01.720000	1151332	140	00:00:01.460000	1162256	160	00:00:01.710000	1179992	188	00:00:01.690000	1187788	193	00:00:01.620000	1192976	237	00:00:02.170000	1208420	383	00:00:04.850000	1226452	412	00:00:06.820000	1238692	324	00:00:07.310000	4717724	408	00:00:07.670000	4754724	416	00:00:07.240000	4775900	410	00:00:08.480000	4826940	436	00:00:10.140000	4983232	430	00:00:11.270000	5126032	436	00:00:13.270000	5261944	431	00:00:13.980000	5405564	435	00:00:20.610000	6070944	411	00:01:01.680000	10567460	407	00:01:30.590000	13654724	81	00:00:00.110000	5972	93	00:00:00.220000	8412	98	00:00:00.310000	12576	99	00:00:00.570000	20940	99	00:00:01.060000	37368	98	00:00:01.640000	70916	98	00:00:02.100000	70108	99	00:00:02.580000	70828	99	00:00:05.160000	138152	99	00:00:17.940000	534352	99	00:00:18.320000	536052	51	00:00:00.110000	3608	57	00:00:00.220000	3568	64	00:00:00.300000	4056	52	00:00:00.570000	4464	58	00:00:01.060000	4328	61	00:00:01.630000	4556	60	00:00:02.090000	5232	61	00:00:02.570000	5564	61	00:00:05.140000	5576	73	00:00:17.900000	11072	76	00:00:18.280000	11248	79	00:00:00.120000	6364	95	00:00:00.260000	6336	97	00:00:00.410000	6688	95	00:00:00.790000	6812	96	00:00:01.510000	7500	97	00:00:02.210000	8336	97	00:00:02.900000	9096	98	00:00:04.160000	10164	97	00:00:07.040000	13328	98	00:00:30.060000	36340	99	00:00:52.690000	51300	112	00:00:00.080000	11228	144	00:00:00.120000	18272	149	00:00:00.170000	22488	130	00:00:00.310000	32072	132	00:00:00.530000	50176	143	00:00:00.730000	65860	141	00:00:00.920000	81944	141	00:00:01.130000	98404	139	00:00:02.200000	184116	144	00:00:08.990000	742012	141	00:00:13.900000	1114188	51	00:00:00.090000	9024	135	00:00:00.100000	11284	121	00:00:00.160000	15528	180	00:00:00.170000	24716	223	00:00:00.240000	43352	232	00:00:00.330000	58184	219	00:00:00.450000	74292	237	00:00:00.540000	89224	243	00:00:01.010000	169824	246	00:00:04.250000	711104	246	00:00:06.460000	1061948	227	00:00:05.730000	1861628	230	00:00:05.790000	1883228	234	00:00:05.680000	1891088	236	00:00:05.730000	1919392	236	00:00:05.670000	1916372	235	00:00:05.640000	1895824	238	00:00:05.670000	1928400	234	00:00:05.660000	1928808	235	00:00:05.590000	1894556	232	00:00:05.740000	1857472	230	00:00:05.530000	1913932	232	00:00:05.820000	1937820	226	00:00:05.960000	1912696	226	00:00:06.040000	1892688	231	00:00:05.980000	1885444	223	00:00:05.450000	1921732	229	00:00:06.010000	1879268	228	00:00:06	1857716	235	00:00:06.540000	1908204	234	00:00:06.280000	1946480	222	00:00:07.270000	1851080	222	00:00:07.220000	1886940	95	00:00:01.040000	1111872	102	00:00:01.040000	1119424	93	00:00:01.200000	1125652	82	00:00:01.610000	1138016	115	00:00:01.180000	1150716	118	00:00:01.190000	1161880	122	00:00:01.370000	1183384	148	00:00:01.400000	1206760	97	00:00:03.360000	1224688	316	00:00:03.590000	1236712	382	00:00:05.520000	1240268	325	00:00:05.900000	4678200	342	00:00:06.090000	4708268	395	00:00:06.620000	4719720	417	00:00:07.660000	4756352	420	00:00:08.150000	4777388	418	00:00:08	4824372	431	00:00:08.940000	4896684	428	00:00:10.070000	5009160	416	00:00:12.820000	5355640	418	00:00:36.280000	7913576	410	00:01:06.120000	11195904	92	00:00:00.050000	6344	98	00:00:00.110000	8240	98	00:00:00.160000	8248	93	00:00:00.310000	12536	96	00:00:00.430000	20700	99	00:00:00.520000	20700	98	00:00:00.750000	21060	98	00:00:01.260000	37324	99	00:00:02.440000	70020	99	00:00:11.500000	270368	99	00:00:16.100000	533572	66	00:00:00.040000	3656	61	00:00:00.110000	3680	62	00:00:00.150000	3736	59	00:00:00.310000	3988	56	00:00:00.430000	4320	61	00:00:00.510000	3576	62	00:00:00.750000	4708	61	00:00:01.250000	5140	62	00:00:02.430000	5864	72	00:00:11.470000	11100	75	00:00:16.070000	10876	91	00:00:00.060000	5984	93	00:00:00.120000	6032	86	00:00:00.210000	6364	95	00:00:00.350000	6324	96	00:00:00.530000	6364	96	00:00:00.700000	7196	93	00:00:01.050000	7516	97	00:00:01.680000	7888	97	00:00:03.310000	9820	99	00:00:17.420000	22436	99	00:00:37.710000	37768	87	00:00:00.050000	7824	131	00:00:00.080000	13272	114	00:00:00.130000	16340	142	00:00:00.150000	21344	114	00:00:00.260000	24772	123	00:00:00.280000	29412	140	00:00:00.350000	37800	118	00:00:00.650000	54324	139	00:00:01.080000	93208	139	00:00:05.120000	419896	142	00:00:09.940000	818888	120	00:00:00.030000	6300	169	00:00:00.040000	8688	108	00:00:00.070000	10240	188	00:00:00.090000	14760	158	00:00:00.110000	17888	218	00:00:00.150000	23484	224	00:00:00.180000	32104	213	00:00:00.290000	48164	214	00:00:00.560000	83044	239	00:00:02.440000	397092	250	00:00:04.730000	790372	412	00:00:07.990000	1271748	411	00:01:38.330000	15185332	99	00:00:18.590000	534384	76	00:00:18.550000	10844	99	00:00:49.790000	60480	143	00:00:15.700000	1273084	246	00:00:07.290000	1217776
UT-UPHL-250328004618	354	00:02:51.580000	226095268	66	00:00:01.740000	1116548	72	00:00:01.610000	1126900	72	00:00:01.920000	1138140	120	00:00:01.720000	1156960	157	00:00:01.480000	1177224	179	00:00:01.630000	1192840	181	00:00:01.800000	1187480	191	00:00:01.730000	1202192	239	00:00:02.260000	1207700	371	00:00:05.070000	1232224	372	00:00:07.700000	1237984	361	00:00:06.200000	4707224	424	00:00:08.420000	4791860	412	00:00:08.240000	4803632	440	00:00:10.830000	4857824	440	00:00:10.780000	5027312	411	00:00:14.020000	5139776	430	00:00:14.720000	5289556	431	00:00:15.030000	5448980	437	00:00:20.490000	6144888	410	00:01:05.580000	10643276	412	00:01:33.370000	13321780	98	00:00:00.100000	6328	94	00:00:00.190000	8252	98	00:00:00.300000	12312	96	00:00:00.610000	21300	99	00:00:01.100000	37280	99	00:00:01.880000	69588	99	00:00:02.140000	70292	99	00:00:02.640000	70448	99	00:00:05.150000	135964	99	00:00:17.660000	533076	99	00:00:18.260000	533552	65	00:00:00.100000	4024	66	00:00:00.180000	3528	63	00:00:00.300000	4368	59	00:00:00.610000	4480	62	00:00:01.100000	4336	61	00:00:01.880000	4744	61	00:00:02.130000	5088	61	00:00:02.630000	4732	62	00:00:05.130000	5848	73	00:00:17.620000	11000	76	00:00:18.220000	11684	87	00:00:00.140000	5988	89	00:00:00.390000	6340	93	00:00:00.620000	6376	97	00:00:01.070000	6756	95	00:00:02.140000	7076	97	00:00:03.230000	7496	98	00:00:04.050000	8996	98	00:00:04.990000	9384	99	00:00:09.480000	12516	99	00:00:38.200000	38624	99	00:00:54.350000	53976	79	00:00:00.120000	12428	155	00:00:00.140000	19024	139	00:00:00.210000	23948	147	00:00:00.320000	34400	134	00:00:00.590000	52440	138	00:00:00.860000	67920	144	00:00:01.050000	86500	148	00:00:01.230000	103068	146	00:00:02.320000	190676	155	00:00:09.600000	735192	150	00:00:13.450000	1062768	130	00:00:00.060000	7880	137	00:00:00.100000	12896	211	00:00:00.110000	16744	238	00:00:00.160000	26268	233	00:00:00.280000	42124	247	00:00:00.390000	59872	236	00:00:00.500000	76088	258	00:00:00.650000	92748	268	00:00:01.050000	177616	270	00:00:04.120000	714760	265	00:00:06.450000	1013900	235	00:00:05.050000	1824196	217	00:00:04.790000	1819144	234	00:00:05.320000	1817520	236	00:00:05.180000	1825276	221	00:00:04.700000	1789924	230	00:00:05.090000	1784632	243	00:00:04.990000	1832316	221	00:00:04.650000	1756824	223	00:00:05.370000	1780116	238	00:00:05.150000	1828484	231	00:00:05.330000	1835028	235	00:00:05.290000	1829728	227	00:00:05.680000	1829384	224	00:00:05.780000	1764024	238	00:00:05.430000	1825452	240	00:00:05.410000	1829840	241	00:00:05.360000	1834232	223	00:00:05.500000	1791516	240	00:00:05.720000	1828032	240	00:00:05.880000	1849952	188	00:00:07.560000	1797048	213	00:00:07.180000	1812280	94	00:00:01	1111888	99	00:00:01.040000	1119512	84	00:00:01.310000	1124868	58	00:00:02.400000	1138132	113	00:00:01.160000	1152704	119	00:00:01.210000	1163784	127	00:00:01.300000	1180704	149	00:00:01.400000	1209500	145	00:00:02.090000	1226384	325	00:00:03.620000	1243612	378	00:00:05.630000	1247504	313	00:00:05.800000	4683580	370	00:00:06.460000	4700864	420	00:00:07.890000	4755256	394	00:00:09.150000	4747824	432	00:00:08.130000	4808672	411	00:00:10.670000	4833404	436	00:00:09.950000	4886928	441	00:00:10.220000	5025208	434	00:00:14.480000	5344716	418	00:00:38.940000	7964428	414	00:01:09.130000	11262224	95	00:00:00.060000	6328	98	00:00:00.120000	8612	98	00:00:00.170000	8664	95	00:00:00.300000	12268	99	00:00:00.410000	20668	96	00:00:00.550000	20620	99	00:00:00.760000	20648	96	00:00:01.400000	36816	99	00:00:02.450000	69548	99	00:00:11.120000	268040	99	00:00:16.080000	532972	63	00:00:00.060000	3952	59	00:00:00.120000	3948	63	00:00:00.170000	4016	60	00:00:00.300000	4396	61	00:00:00.410000	4164	60	00:00:00.550000	3980	63	00:00:00.760000	4316	59	00:00:01.390000	4788	61	00:00:02.440000	5904	70	00:00:11.100000	10528	75	00:00:16.040000	10696	87	00:00:00.070000	5544	88	00:00:00.170000	5588	92	00:00:00.250000	5228	94	00:00:00.460000	5920	97	00:00:00.670000	6332	97	00:00:00.920000	6752	96	00:00:01.360000	7120	97	00:00:02.190000	6768	97	00:00:04.370000	8660	99	00:00:20.560000	23252	99	00:00:33.830000	43212	91	00:00:00.050000	7436	135	00:00:00.080000	13660	147	00:00:00.110000	15476	142	00:00:00.170000	21324	134	00:00:00.220000	24732	147	00:00:00.260000	29768	147	00:00:00.360000	37836	127	00:00:00.640000	54592	147	00:00:01.100000	92868	149	00:00:05.130000	420296	150	00:00:10.280000	817388	138	00:00:00.030000	5932	144	00:00:00.070000	9312	200	00:00:00.060000	10176	184	00:00:00.080000	14352	193	00:00:00.120000	19304	213	00:00:00.140000	23580	243	00:00:00.190000	31960	218	00:00:00.330000	47356	256	00:00:00.500000	84164	260	00:00:02.410000	391468	263	00:00:04.940000	765828	403	00:00:07.840000	1275848	410	00:01:37.710000	14401376	99	00:00:18.410000	533248	74	00:00:18.370000	11720	99	00:01:01.230000	58180	149	00:00:14.920000	1179876	266	00:00:07.200000	1132824
UT-UPHL-250328021468	307	00:02:20.200000	224171408	72	00:00:01.590000	1115064	66	00:00:01.810000	1122912	65	00:00:02.140000	1130296	118	00:00:01.510000	1144368	148	00:00:01.450000	1167580	167	00:00:01.600000	1179268	175	00:00:01.730000	1188728	188	00:00:01.530000	1197536	210	00:00:01.950000	1206444	280	00:00:02.420000	1206504	274	00:00:02.540000	1213512	361	00:00:06.300000	4686560	392	00:00:06.830000	4731648	386	00:00:07.160000	4773412	400	00:00:07.470000	4812432	433	00:00:09.980000	4944796	402	00:00:12.170000	5032052	436	00:00:12.160000	5116448	441	00:00:13.330000	5250308	443	00:00:16.130000	5682192	414	00:00:25.330000	6520364	412	00:00:24.850000	6599860	95	00:00:00.090000	6228	97	00:00:00.180000	8244	94	00:00:00.290000	12340	98	00:00:00.500000	20680	99	00:00:00.930000	36872	99	00:00:01.340000	37000	99	00:00:01.740000	69852	99	00:00:02.120000	69956	99	00:00:03.590000	135076	99	00:00:06.600000	266600	99	00:00:06.620000	266384	61	00:00:00.080000	4012	62	00:00:00.180000	3976	59	00:00:00.280000	3784	62	00:00:00.490000	4092	61	00:00:00.920000	4460	62	00:00:01.330000	4336	61	00:00:01.730000	4504	61	00:00:02.120000	4552	61	00:00:03.580000	5480	66	00:00:06.580000	9680	66	00:00:06.600000	9308	92	00:00:00.070000	6364	93	00:00:00.180000	6748	91	00:00:00.310000	6408	95	00:00:00.540000	6800	95	00:00:01.040000	7520	95	00:00:01.530000	7508	97	00:00:01.870000	8672	96	00:00:02.320000	9020	96	00:00:03.970000	11300	97	00:00:08	16360	97	00:00:09.430000	15904	67	00:00:00.120000	11348	127	00:00:00.140000	17408	128	00:00:00.180000	21312	148	00:00:00.250000	28988	136	00:00:00.460000	45144	148	00:00:00.610000	58180	138	00:00:00.820000	69776	140	00:00:01.050000	81204	146	00:00:01.560000	130804	149	00:00:02.950000	241712	147	00:00:03.050000	246320	130	00:00:00.040000	7356	184	00:00:00.060000	9952	195	00:00:00.080000	14772	213	00:00:00.160000	23288	225	00:00:00.210000	37044	248	00:00:00.280000	50640	251	00:00:00.370000	61720	253	00:00:00.470000	73000	237	00:00:00.820000	119144	246	00:00:01.460000	225504	237	00:00:01.530000	231004	219	00:00:01.060000	366708	203	00:00:01.160000	356400	234	00:00:01.050000	379124	234	00:00:01.070000	377972	227	00:00:00.980000	379888	224	00:00:01.040000	375284	232	00:00:01.050000	372980	234	00:00:01.040000	372544	228	00:00:01.080000	385272	215	00:00:00.960000	381804	219	00:00:01.060000	385652	231	00:00:01.070000	381624	211	00:00:01.200000	387572	235	00:00:01.070000	387936	220	00:00:01.010000	392564	233	00:00:01.170000	380616	232	00:00:01.190000	392580	231	00:00:01.230000	384500	231	00:00:01.380000	394120	227	00:00:01.400000	394484	175	00:00:01.660000	380652	205	00:00:01.500000	395208	95	00:00:00.960000	1112336	98	00:00:01.120000	1119856	102	00:00:01.140000	1126180	50	00:00:02.850000	1138784	113	00:00:01.250000	1151044	122	00:00:01.150000	1163408	135	00:00:01.310000	1183756	154	00:00:01.380000	1201420	195	00:00:01.620000	1220992	270	00:00:02.910000	1243024	270	00:00:02.670000	1232896	300	00:00:05.320000	4658148	349	00:00:06.190000	4684660	398	00:00:07.150000	4729228	409	00:00:07.590000	4751036	414	00:00:08.080000	4793380	426	00:00:08.080000	4845008	429	00:00:08.980000	4911012	440	00:00:10.180000	5051040	437	00:00:13.190000	5362704	429	00:00:23.950000	6601976	408	00:00:25.500000	6594928	96	00:00:00.060000	6296	95	00:00:00.120000	8248	97	00:00:00.160000	8208	98	00:00:00.290000	12064	95	00:00:00.430000	20544	99	00:00:00.540000	20568	99	00:00:00.760000	20308	99	00:00:01.250000	37300	99	00:00:02.480000	70180	99	00:00:06.590000	266192	99	00:00:06.610000	265856	62	00:00:00.060000	3664	62	00:00:00.110000	3648	62	00:00:00.160000	4020	63	00:00:00.290000	4168	59	00:00:00.420000	4176	62	00:00:00.530000	4748	62	00:00:00.760000	4764	61	00:00:01.240000	5356	62	00:00:02.470000	7180	66	00:00:06.570000	9324	66	00:00:06.590000	9724	93	00:00:00.060000	5964	73	00:00:00.130000	5964	93	00:00:00.160000	6364	95	00:00:00.310000	6356	85	00:00:00.500000	6372	96	00:00:00.590000	6740	94	00:00:00.870000	6696	97	00:00:01.410000	7896	97	00:00:02.760000	9860	97	00:00:09.200000	15884	97	00:00:09.370000	15192	73	00:00:00.060000	7764	125	00:00:00.090000	13632	148	00:00:00.110000	16292	147	00:00:00.160000	21344	145	00:00:00.230000	25408	124	00:00:00.330000	29824	139	00:00:00.380000	38220	141	00:00:00.600000	54716	145	00:00:01.120000	93356	146	00:00:03.150000	248148	147	00:00:03.050000	247412	103	00:00:00.030000	6220	172	00:00:00.050000	9120	198	00:00:00.060000	11296	212	00:00:00.090000	14768	183	00:00:00.100000	18644	206	00:00:00.140000	23520	241	00:00:00.200000	32044	245	00:00:00.280000	48452	256	00:00:00.580000	83948	239	00:00:01.580000	227128	212	00:00:01.820000	230972	279	00:00:02.550000	1262496	436	00:00:23.850000	6618580	99	00:00:06.610000	266868	67	00:00:06.600000	9540	97	00:00:08.170000	15964	150	00:00:03.050000	247500	250	00:00:01.510000	231244
UT-UPHL-250328073349	309	00:02:36.060000	224859596	77	00:00:01.460000	1114612	68	00:00:01.680000	1122916	63	00:00:02.220000	1127988	122	00:00:01.420000	1143804	148	00:00:01.410000	1164708	167	00:00:01.560000	1179512	179	00:00:01.680000	1188400	192	00:00:01.610000	1196560	228	00:00:02.010000	1201368	321	00:00:02.810000	1212188	302	00:00:03.380000	1207616	332	00:00:06.110000	4685288	380	00:00:06.710000	4732528	404	00:00:07.180000	4747652	448	00:00:09.520000	4827824	447	00:00:10.760000	4948596	440	00:00:11.020000	5079460	443	00:00:13.050000	5219216	441	00:00:13.530000	5311492	420	00:00:18.750000	5825544	426	00:00:30.760000	7162920	415	00:00:34.190000	7409440	95	00:00:00.090000	6376	98	00:00:00.200000	8264	97	00:00:00.290000	12352	96	00:00:00.550000	21036	99	00:00:01.070000	36748	98	00:00:01.470000	37504	99	00:00:01.860000	70332	99	00:00:02.310000	70344	99	00:00:04.290000	136572	99	00:00:09.290000	267096	99	00:00:09.300000	267496	60	00:00:00.090000	3248	60	00:00:00.190000	4028	62	00:00:00.280000	3740	60	00:00:00.540000	4328	61	00:00:01.070000	4028	60	00:00:01.460000	4444	60	00:00:01.860000	4332	61	00:00:02.300000	5184	61	00:00:04.280000	5528	67	00:00:09.270000	10080	69	00:00:09.280000	10136	88	00:00:00.100000	5952	92	00:00:00.200000	6428	91	00:00:00.340000	6404	96	00:00:00.600000	6756	96	00:00:01.120000	7444	96	00:00:01.670000	7892	97	00:00:02.180000	8276	96	00:00:02.760000	9020	97	00:00:05.040000	10956	97	00:00:10.960000	19376	98	00:00:11.650000	19716	120	00:00:00.060000	11324	150	00:00:00.120000	17536	148	00:00:00.160000	20144	113	00:00:00.320000	28608	142	00:00:00.440000	45048	136	00:00:00.700000	59352	145	00:00:00.830000	72196	146	00:00:00.990000	85836	146	00:00:01.800000	151040	145	00:00:04.010000	320008	147	00:00:04.320000	348424	120	00:00:00.050000	7884	158	00:00:00.090000	11644	206	00:00:00.090000	15136	146	00:00:00.160000	21740	210	00:00:00.250000	38856	221	00:00:00.320000	52660	214	00:00:00.500000	64860	232	00:00:00.530000	79324	237	00:00:00.920000	138344	246	00:00:01.960000	295116	240	00:00:02.220000	326468	217	00:00:01.550000	511600	213	00:00:01.490000	512368	219	00:00:01.510000	518984	216	00:00:01.390000	514280	221	00:00:01.450000	515836	225	00:00:01.450000	514688	227	00:00:01.530000	520028	210	00:00:01.290000	518508	224	00:00:01.490000	519668	222	00:00:01.480000	518928	207	00:00:01.440000	520420	221	00:00:01.490000	524424	194	00:00:01.490000	521204	211	00:00:01.660000	525048	217	00:00:01.430000	525812	228	00:00:01.500000	525408	226	00:00:01.600000	534356	226	00:00:01.530000	531176	223	00:00:02.030000	533940	228	00:00:01.930000	530052	215	00:00:02	528088	236	00:00:02.100000	540592	95	00:00:01.010000	1112376	89	00:00:01.250000	1119796	99	00:00:01.170000	1124140	48	00:00:02.950000	1138048	114	00:00:01.190000	1152344	92	00:00:01.690000	1165272	85	00:00:02.110000	1186352	161	00:00:01.300000	1195656	189	00:00:01.680000	1217600	312	00:00:03.210000	1228664	249	00:00:04.160000	1227232	314	00:00:05.730000	4647484	365	00:00:06.320000	4728220	376	00:00:07.600000	4718576	405	00:00:07.020000	4752632	436	00:00:08.090000	4810928	422	00:00:08.530000	4865652	427	00:00:08.750000	4899076	426	00:00:10.280000	5044140	440	00:00:13.840000	5387892	413	00:00:33.870000	7427460	423	00:00:33.010000	7444492	97	00:00:00.060000	6372	97	00:00:00.120000	8248	98	00:00:00.160000	8204	98	00:00:00.280000	12324	99	00:00:00.410000	20228	99	00:00:00.550000	21124	99	00:00:00.810000	37516	98	00:00:01.300000	37132	99	00:00:02.550000	70404	99	00:00:09.270000	268068	99	00:00:09.470000	268372	62	00:00:00.060000	3952	61	00:00:00.120000	3932	65	00:00:00.160000	3728	63	00:00:00.270000	4112	62	00:00:00.410000	3996	61	00:00:00.550000	5168	61	00:00:00.800000	5356	61	00:00:01.290000	6052	63	00:00:02.540000	7788	69	00:00:09.250000	10064	67	00:00:09.450000	10312	89	00:00:00.040000	5556	85	00:00:00.120000	5608	94	00:00:00.180000	6352	95	00:00:00.340000	6352	96	00:00:00.480000	6356	96	00:00:00.610000	6368	96	00:00:00.910000	7136	96	00:00:01.570000	7888	97	00:00:02.970000	8692	99	00:00:11.760000	20204	97	00:00:12.060000	20568	92	00:00:00.050000	7884	131	00:00:00.080000	13628	148	00:00:00.110000	16000	134	00:00:00.170000	21336	101	00:00:00.310000	25180	131	00:00:00.300000	29688	138	00:00:00.390000	38132	142	00:00:00.590000	55492	146	00:00:01.130000	94624	151	00:00:04.420000	352640	143	00:00:04.520000	351920	67	00:00:00.040000	5544	172	00:00:00.050000	8968	194	00:00:00.070000	10112	207	00:00:00.090000	14708	203	00:00:00.120000	19688	197	00:00:00.160000	24344	204	00:00:00.180000	32208	211	00:00:00.310000	48936	243	00:00:00.620000	85484	241	00:00:02.160000	330348	249	00:00:02.120000	325876	314	00:00:03.140000	1264780	415	00:00:34.100000	7476160	99	00:00:09.460000	268396	68	00:00:09.440000	10120	97	00:00:11.950000	20928	146	00:00:04.340000	352636	240	00:00:02.190000	330372
UT-UPHL-250328081009	340	00:02:26.570000	221951776	87	00:00:01.420000	1116156	70	00:00:01.670000	1124564	62	00:00:02.280000	1132032	120	00:00:01.470000	1146092	152	00:00:01.390000	1167376	155	00:00:01.610000	1182448	163	00:00:01.450000	1195648	169	00:00:01.640000	1197228	208	00:00:01.940000	1208312	316	00:00:03.060000	1221372	331	00:00:03.880000	1225564	372	00:00:06.810000	4717248	405	00:00:07.450000	4737276	422	00:00:08.440000	4767648	422	00:00:09.060000	4846064	413	00:00:09.750000	4970420	430	00:00:12.090000	5088796	427	00:00:12.690000	5195640	424	00:00:13.580000	5324988	438	00:00:17.240000	5673296	410	00:00:37.480000	7638768	413	00:00:43	8574992	97	00:00:00.140000	9156	98	00:00:00.290000	13936	98	00:00:00.430000	23420	98	00:00:00.800000	45604	97	00:00:01.270000	46000	99	00:00:01.660000	79396	99	00:00:02.060000	81100	99	00:00:02.410000	80676	99	00:00:03.910000	145604	99	00:00:09.480000	288132	98	00:00:09.730000	286960	57	00:00:00.140000	4364	60	00:00:00.280000	4864	61	00:00:00.430000	4704	59	00:00:00.790000	5868	59	00:00:01.260000	6268	60	00:00:01.650000	6288	60	00:00:02.050000	6724	60	00:00:02.400000	7064	61	00:00:03.890000	7820	72	00:00:09.460000	14528	72	00:00:09.700000	14288	86	00:00:00.130000	5176	96	00:00:00.310000	6744	94	00:00:00.530000	5948	97	00:00:00.890000	6220	97	00:00:01.760000	7116	97	00:00:02.360000	7408	97	00:00:02.960000	8540	97	00:00:03.460000	9048	97	00:00:05.880000	11348	98	00:00:16.640000	22476	98	00:00:21.330000	27112	90	00:00:00.110000	12808	143	00:00:00.140000	18932	151	00:00:00.180000	22828	145	00:00:00.310000	32428	148	00:00:00.480000	48192	154	00:00:00.650000	62052	141	00:00:00.870000	73280	145	00:00:01.010000	84516	151	00:00:01.640000	134968	150	00:00:04.650000	377944	151	00:00:06.060000	498140	145	00:00:00.050000	8368	119	00:00:00.080000	12068	210	00:00:00.110000	15920	196	00:00:00.170000	25508	220	00:00:00.240000	39712	245	00:00:00.320000	52108	234	00:00:00.390000	63064	229	00:00:00.490000	77056	242	00:00:00.820000	121148	246	00:00:02.350000	340296	248	00:00:03.100000	454120	225	00:00:02.690000	953152	221	00:00:02.810000	940332	219	00:00:02.870000	950116	226	00:00:02.720000	954292	225	00:00:02.830000	956656	224	00:00:02.790000	947324	229	00:00:02.650000	957520	230	00:00:02.770000	956764	216	00:00:02.770000	952624	229	00:00:02.730000	963584	222	00:00:02.790000	961632	220	00:00:02.830000	959572	204	00:00:02.840000	952188	181	00:00:03.860000	953904	205	00:00:02.710000	958200	239	00:00:02.990000	962368	230	00:00:03.040000	970140	223	00:00:02.790000	967056	228	00:00:03.300000	974512	230	00:00:03.550000	971392	225	00:00:03.680000	957680	220	00:00:03.990000	971840	94	00:00:01	1111660	96	00:00:01.120000	1119024	96	00:00:01.160000	1123784	48	00:00:02.810000	1136532	117	00:00:01.190000	1151476	70	00:00:02.150000	1162608	74	00:00:02.260000	1184980	152	00:00:01.300000	1203456	183	00:00:01.640000	1229760	210	00:00:05.810000	1230016	229	00:00:07.370000	1244820	337	00:00:06.270000	4669096	371	00:00:06.720000	4698748	365	00:00:07.640000	4706944	404	00:00:07.590000	4762724	424	00:00:07.410000	4806116	432	00:00:08.980000	4824544	431	00:00:09.050000	4899804	434	00:00:10.430000	5041812	425	00:00:12.770000	5335848	412	00:00:34.630000	7906568	408	00:00:45.890000	9591776	95	00:00:00.070000	6264	95	00:00:00.120000	8292	97	00:00:00.160000	8384	93	00:00:00.300000	12340	99	00:00:00.410000	20908	99	00:00:00.590000	21232	99	00:00:00.750000	21896	99	00:00:01.240000	39384	99	00:00:02.460000	75304	99	00:00:08.130000	291308	98	00:00:09.760000	287544	62	00:00:00.060000	3804	62	00:00:00.110000	4204	64	00:00:00.160000	4360	59	00:00:00.290000	4808	62	00:00:00.400000	5544	62	00:00:00.590000	5888	63	00:00:00.750000	6300	63	00:00:01.230000	8560	65	00:00:02.460000	10952	71	00:00:08.110000	15708	72	00:00:09.730000	14432	92	00:00:00.050000	6364	82	00:00:00.140000	6004	94	00:00:00.220000	5548	94	00:00:00.430000	6008	95	00:00:00.610000	7132	95	00:00:00.800000	5944	97	00:00:01.150000	7120	97	00:00:01.870000	7508	97	00:00:03.910000	8196	99	00:00:17.590000	22832	99	00:00:27.260000	33308	75	00:00:00.060000	7892	123	00:00:00.090000	13168	136	00:00:00.110000	15524	153	00:00:00.160000	20072	148	00:00:00.210000	25136	148	00:00:00.260000	28616	148	00:00:00.350000	37744	137	00:00:00.590000	53536	157	00:00:01.060000	91500	149	00:00:05.230000	413408	156	00:00:07.860000	614348	125	00:00:00.030000	6220	139	00:00:00.050000	8800	106	00:00:00.070000	10124	141	00:00:00.080000	13976	170	00:00:00.130000	18924	220	00:00:00.150000	23136	220	00:00:00.200000	31584	186	00:00:00.330000	45748	249	00:00:00.530000	80744	247	00:00:02.550000	383684	251	00:00:03.790000	583004	361	00:00:04.530000	1265168	408	00:00:47.740000	9703512	98	00:00:09.730000	287808	74	00:00:09.710000	14328	99	00:00:31.290000	30504	150	00:00:07.880000	614160	250	00:00:03.910000	579616
UT-UPHL-250328102207	352	00:02:46.760000	224678280	83	00:00:01.420000	1117300	77	00:00:01.610000	1128000	63	00:00:02.260000	1137276	134	00:00:01.320000	1156156	154	00:00:01.490000	1171660	175	00:00:01.690000	1194828	168	00:00:01.630000	1202280	192	00:00:01.670000	1202924	235	00:00:02.230000	1210756	369	00:00:04.420000	1232108	387	00:00:05.800000	1231200	377	00:00:06.360000	4714644	424	00:00:07.960000	4768856	385	00:00:09.200000	4784292	414	00:00:09.920000	4863572	437	00:00:10.160000	5027328	441	00:00:11.820000	5138528	435	00:00:14.780000	5292024	419	00:00:16.810000	5450280	442	00:00:20.950000	6136536	419	00:00:55.810000	9829688	414	00:01:10.770000	11804876	87	00:00:00.110000	6256	97	00:00:00.230000	12864	98	00:00:00.340000	13056	99	00:00:00.630000	21672	98	00:00:01.170000	37892	99	00:00:01.670000	70568	99	00:00:02.150000	70692	99	00:00:02.620000	70712	99	00:00:05.070000	137248	99	00:00:15.490000	534276	99	00:00:15.650000	534768	54	00:00:00.100000	3932	62	00:00:00.220000	4040	62	00:00:00.340000	3956	62	00:00:00.620000	4132	60	00:00:01.160000	4572	61	00:00:01.660000	4892	61	00:00:02.150000	5072	61	00:00:02.610000	4816	61	00:00:05.060000	6704	73	00:00:15.460000	12068	74	00:00:15.620000	12268	92	00:00:00.110000	6032	96	00:00:00.300000	6352	95	00:00:00.520000	7128	96	00:00:00.970000	7172	97	00:00:01.790000	7900	96	00:00:02.600000	9052	97	00:00:03.360000	9744	97	00:00:04.120000	9396	97	00:00:07.880000	13656	99	00:00:27.670000	34736	99	00:00:38.520000	46368	86	00:00:00.120000	12868	155	00:00:00.140000	19328	144	00:00:00.190000	23920	144	00:00:00.330000	35116	142	00:00:00.630000	53220	150	00:00:00.840000	69468	148	00:00:01.050000	85524	145	00:00:01.260000	101784	153	00:00:02.230000	184908	150	00:00:08.050000	637664	149	00:00:11.200000	880628	77	00:00:00.060000	8320	138	00:00:00.120000	13164	192	00:00:00.120000	17132	188	00:00:00.160000	27856	239	00:00:00.280000	45108	245	00:00:00.400000	61820	253	00:00:00.490000	75376	238	00:00:00.580000	91912	243	00:00:01.130000	171856	253	00:00:03.830000	602184	263	00:00:05.240000	818380	219	00:00:04.300000	1511708	224	00:00:04.340000	1490060	225	00:00:04.340000	1486416	228	00:00:04.370000	1496552	225	00:00:04.440000	1489540	227	00:00:04.500000	1479660	225	00:00:04.570000	1484088	224	00:00:04.410000	1488516	224	00:00:04.340000	1483592	222	00:00:04.550000	1485080	220	00:00:04.550000	1488152	218	00:00:04.480000	1501260	212	00:00:04.730000	1505708	220	00:00:04.760000	1492480	224	00:00:04.740000	1494216	222	00:00:04.210000	1505036	226	00:00:04.580000	1486092	228	00:00:04.520000	1486292	221	00:00:05.220000	1506384	226	00:00:04.980000	1511380	193	00:00:06.670000	1503728	234	00:00:06.040000	1537024	94	00:00:00.970000	1112320	100	00:00:01.070000	1119032	90	00:00:01.260000	1124912	48	00:00:02.810000	1137276	113	00:00:01.160000	1151180	83	00:00:01.780000	1163376	113	00:00:01.420000	1184064	147	00:00:01.390000	1205236	181	00:00:01.630000	1224844	196	00:00:06.210000	1237432	375	00:00:05.550000	1252656	316	00:00:05.680000	4688172	367	00:00:06.530000	4704612	354	00:00:07.750000	4755852	397	00:00:06.660000	4754236	413	00:00:07.450000	4783380	422	00:00:08.130000	4817588	431	00:00:09.370000	4846472	438	00:00:10.810000	5033112	434	00:00:14.180000	5360264	424	00:00:36.130000	7905236	416	00:01:05.650000	11199900	83	00:00:00.070000	6024	94	00:00:00.100000	8248	97	00:00:00.150000	8628	98	00:00:00.290000	11608	96	00:00:00.430000	12812	95	00:00:00.540000	21056	99	00:00:00.730000	20536	99	00:00:01.170000	37096	99	00:00:02.320000	70004	99	00:00:10.300000	268592	99	00:00:14.650000	534412	57	00:00:00.060000	4024	65	00:00:00.090000	3964	63	00:00:00.150000	4332	61	00:00:00.290000	4460	62	00:00:00.420000	4152	60	00:00:00.540000	4052	62	00:00:00.730000	4912	62	00:00:01.170000	5356	62	00:00:02.310000	6848	70	00:00:10.280000	10852	73	00:00:14.620000	11708	89	00:00:00.040000	5980	85	00:00:00.140000	6032	84	00:00:00.230000	6360	96	00:00:00.380000	6364	95	00:00:00.580000	6752	92	00:00:00.780000	7056	97	00:00:01.100000	6828	97	00:00:01.810000	7888	98	00:00:03.940000	9008	99	00:00:17.730000	24072	99	00:00:35.090000	43664	90	00:00:00.050000	7872	135	00:00:00.080000	13680	128	00:00:00.120000	15916	152	00:00:00.160000	20852	118	00:00:00.260000	25144	147	00:00:00.260000	29416	150	00:00:00.370000	38100	140	00:00:00.610000	54740	146	00:00:01.080000	92048	150	00:00:05.150000	415300	151	00:00:10.120000	810384	121	00:00:00.030000	6376	156	00:00:00.060000	9280	169	00:00:00.070000	10108	219	00:00:00.090000	15444	222	00:00:00.120000	19080	174	00:00:00.150000	23256	235	00:00:00.170000	31944	218	00:00:00.300000	46680	235	00:00:00.570000	82212	251	00:00:02.530000	385276	264	00:00:04.960000	759708	396	00:00:06.750000	1273296	411	00:01:19.340000	12789676	99	00:00:15.790000	534760	75	00:00:15.740000	11720	99	00:00:43.230000	51304	152	00:00:12.480000	983932	253	00:00:06.310000	934024
UT-UPHL-250328107108	337	00:02:23.670000	222845304	89	00:00:01.440000	1119524	62	00:00:02.090000	1134204	91	00:00:01.740000	1139528	134	00:00:01.340000	1159620	149	00:00:01.480000	1166872	155	00:00:01.670000	1194688	166	00:00:01.420000	1192644	181	00:00:01.540000	1200656	201	00:00:01.840000	1200120	298	00:00:02.690000	1223016	318	00:00:03.270000	1226400	400	00:00:07.190000	4706568	398	00:00:09.500000	4738104	417	00:00:08.210000	4768400	453	00:00:09.960000	4888412	432	00:00:11.080000	4988532	442	00:00:12.970000	5098944	418	00:00:14.970000	5166732	445	00:00:14.290000	5285840	439	00:00:17.410000	5571972	428	00:00:30.570000	7131380	418	00:00:40.840000	7985136	87	00:00:00.200000	8744	99	00:00:00.320000	12856	99	00:00:00.420000	21500	99	00:00:00.620000	21844	99	00:00:01.020000	37904	99	00:00:01.330000	37924	99	00:00:01.640000	70896	99	00:00:01.910000	70964	99	00:00:03.110000	135732	99	00:00:07.200000	267292	99	00:00:07.420000	266912	50	00:00:00.200000	4352	62	00:00:00.320000	3980	61	00:00:00.420000	4468	63	00:00:00.620000	4376	62	00:00:01.020000	4400	62	00:00:01.320000	4376	61	00:00:01.640000	4756	61	00:00:01.900000	5500	61	00:00:03.100000	6328	71	00:00:07.180000	9700	70	00:00:07.400000	10092	93	00:00:00.120000	6032	91	00:00:00.330000	6744	96	00:00:00.490000	6396	97	00:00:00.890000	6752	97	00:00:01.570000	7900	98	00:00:02.140000	8312	97	00:00:02.660000	8280	97	00:00:03.150000	8980	97	00:00:05.250000	10976	99	00:00:14.380000	19764	99	00:00:18.930000	24420	130	00:00:00.070000	12100	152	00:00:00.130000	19356	150	00:00:00.180000	23224	153	00:00:00.280000	32088	148	00:00:00.460000	46308	151	00:00:00.630000	57324	135	00:00:00.830000	67156	145	00:00:00.900000	76292	151	00:00:01.460000	119256	156	00:00:03.920000	311652	151	00:00:05.030000	411848	75	00:00:00.050000	8196	113	00:00:00.110000	12476	182	00:00:00.120000	15976	209	00:00:00.140000	24004	226	00:00:00.210000	37732	237	00:00:00.290000	49704	229	00:00:00.350000	57792	239	00:00:00.410000	66160	232	00:00:00.750000	106504	242	00:00:01.900000	284748	224	00:00:02.790000	388384	225	00:00:03.400000	1098004	218	00:00:03.080000	1066028	230	00:00:03.310000	1101240	219	00:00:03.140000	1067352	225	00:00:03.360000	1100908	231	00:00:03.280000	1132048	228	00:00:03.280000	1103552	212	00:00:02.950000	1058196	223	00:00:03.240000	1091672	230	00:00:03.280000	1105536	224	00:00:03.400000	1109616	228	00:00:03.380000	1107140	225	00:00:03.410000	1120940	225	00:00:03.310000	1134764	232	00:00:03.390000	1129956	230	00:00:03.440000	1112252	233	00:00:03.380000	1128988	220	00:00:03.150000	1097160	223	00:00:03.710000	1086308	229	00:00:04.080000	1117040	214	00:00:04.350000	1096292	178	00:00:05.100000	1069800	93	00:00:01.040000	1112408	95	00:00:01.090000	1118592	92	00:00:01.240000	1123052	52	00:00:02.430000	1134304	110	00:00:01.100000	1144984	120	00:00:01.140000	1156868	117	00:00:01.370000	1172240	105	00:00:01.840000	1195552	169	00:00:01.560000	1213744	314	00:00:02.930000	1224184	364	00:00:04.380000	1235996	291	00:00:05.620000	4654716	361	00:00:06.260000	4713336	391	00:00:06.850000	4715020	394	00:00:06.490000	4732964	422	00:00:07.050000	4804392	417	00:00:07.460000	4779372	432	00:00:07.620000	4865356	447	00:00:09.160000	4949408	440	00:00:10.990000	5184128	433	00:00:28.360000	7071244	416	00:00:46.260000	9062068	87	00:00:00.030000	4816	93	00:00:00.070000	5960	89	00:00:00.140000	8280	98	00:00:00.220000	11664	93	00:00:00.310000	12888	82	00:00:00.470000	12584	86	00:00:00.640000	20548	90	00:00:00.990000	37460	99	00:00:01.670000	69968	99	00:00:05.490000	135660	98	00:00:07.700000	267088	73	00:00:00.030000	3960	68	00:00:00.070000	4104	58	00:00:00.140000	4160	61	00:00:00.220000	4412	60	00:00:00.310000	5176	52	00:00:00.470000	5136	54	00:00:00.630000	6272	59	00:00:00.990000	7432	66	00:00:01.670000	9932	73	00:00:05.470000	10260	73	00:00:07.680000	10092	93	00:00:00.050000	5952	94	00:00:00.110000	6032	94	00:00:00.160000	6408	94	00:00:00.310000	5684	96	00:00:00.450000	6368	97	00:00:00.600000	6316	95	00:00:00.890000	7132	97	00:00:01.450000	7096	98	00:00:02.860000	8732	99	00:00:14.010000	19472	99	00:00:25.510000	29772	78	00:00:00.050000	6676	125	00:00:00.070000	11656	141	00:00:00.090000	14400	115	00:00:00.170000	18604	120	00:00:00.220000	21732	149	00:00:00.200000	24716	147	00:00:00.270000	30532	141	00:00:00.440000	43992	143	00:00:00.840000	70804	153	00:00:03.770000	305924	151	00:00:06.740000	550792	84	00:00:00.040000	5452	153	00:00:00.050000	7860	146	00:00:00.050000	8636	200	00:00:00.070000	12752	175	00:00:00.090000	15828	215	00:00:00.120000	17740	237	00:00:00.150000	25152	215	00:00:00.230000	37784	247	00:00:00.400000	62268	247	00:00:01.830000	283632	235	00:00:03.550000	508340	380	00:00:04.010000	1252884	422	00:00:46.570000	9158540	98	00:00:07.580000	266536	74	00:00:07.560000	10292	99	00:00:25.540000	30184	150	00:00:06.740000	549208	259	00:00:03.230000	517040
UT-UPHL-250328141280	313	00:02:19.630000	224366380	83	00:00:01.410000	1114972	73	00:00:01.820000	1121920	85	00:00:01.580000	1129924	125	00:00:01.340000	1144156	145	00:00:01.460000	1165764	160	00:00:01.620000	1182200	171	00:00:01.440000	1197184	184	00:00:01.580000	1189260	216	00:00:01.990000	1209548	290	00:00:02.560000	1212576	297	00:00:02.630000	1224796	349	00:00:06.030000	4705320	414	00:00:07.730000	4738568	430	00:00:08.060000	4757144	425	00:00:07.880000	4837884	427	00:00:09.920000	4967992	434	00:00:11.550000	5071436	436	00:00:12.210000	5168472	424	00:00:13.910000	5304520	421	00:00:19.230000	5739456	432	00:00:27.620000	6768888	436	00:00:27.810000	6797552	94	00:00:00.090000	5836	96	00:00:00.180000	8376	99	00:00:00.280000	12668	98	00:00:00.520000	20792	98	00:00:00.990000	36928	98	00:00:01.430000	37580	99	00:00:01.860000	68956	99	00:00:02.230000	70116	96	00:00:04.180000	136108	99	00:00:07.780000	268232	99	00:00:07.800000	268264	60	00:00:00.090000	3960	63	00:00:00.180000	3948	63	00:00:00.270000	3632	62	00:00:00.510000	3992	62	00:00:00.980000	3952	61	00:00:01.430000	4452	61	00:00:01.850000	4392	60	00:00:02.220000	4912	59	00:00:04.170000	5944	68	00:00:07.750000	9768	67	00:00:07.790000	10104	91	00:00:00.080000	6032	81	00:00:00.210000	6340	95	00:00:00.300000	6284	96	00:00:00.550000	6720	95	00:00:01.070000	7896	95	00:00:01.580000	8284	96	00:00:02.020000	8744	97	00:00:02.440000	9032	97	00:00:04.400000	12448	97	00:00:08.810000	17424	97	00:00:08.930000	17928	95	00:00:00.090000	11264	150	00:00:00.120000	17456	135	00:00:00.180000	20868	148	00:00:00.260000	29268	147	00:00:00.440000	45092	151	00:00:00.650000	59704	148	00:00:00.830000	72116	137	00:00:00.970000	85396	148	00:00:01.720000	142660	146	00:00:03.370000	272044	144	00:00:03.490000	276232	87	00:00:00.050000	7256	134	00:00:00.060000	11580	202	00:00:00.100000	15080	196	00:00:00.140000	22016	229	00:00:00.240000	37824	230	00:00:00.320000	52912	215	00:00:00.440000	65836	245	00:00:00.500000	76520	228	00:00:00.950000	131112	248	00:00:01.730000	255664	244	00:00:01.800000	258532	220	00:00:01.240000	397552	204	00:00:01.200000	396740	218	00:00:01.160000	397188	223	00:00:01.180000	402160	226	00:00:01.160000	396020	229	00:00:01.210000	393372	231	00:00:01.230000	401780	213	00:00:01.060000	400592	226	00:00:01.120000	401780	225	00:00:01.210000	413632	228	00:00:01.230000	415908	228	00:00:01.200000	414856	220	00:00:01.270000	412536	202	00:00:01.100000	405244	230	00:00:01.240000	415608	231	00:00:01.230000	410444	226	00:00:01.280000	406372	229	00:00:01.290000	417940	213	00:00:01.420000	418740	226	00:00:01.580000	414840	175	00:00:02	419060	171	00:00:01.930000	414044	95	00:00:01.010000	1112660	102	00:00:01.030000	1120204	61	00:00:02.130000	1123756	103	00:00:01.220000	1139332	118	00:00:01.120000	1151904	126	00:00:01.190000	1164916	122	00:00:01.450000	1183764	79	00:00:02.890000	1207148	191	00:00:01.670000	1225512	296	00:00:02.730000	1231716	274	00:00:02.920000	1230292	308	00:00:07.150000	4670060	389	00:00:07.130000	4693264	409	00:00:06.800000	4719016	424	00:00:07.920000	4790196	424	00:00:07.680000	4799820	434	00:00:08.720000	4830296	452	00:00:09.340000	4917832	433	00:00:11.060000	5052844	425	00:00:14.520000	5383584	428	00:00:27.950000	6814796	425	00:00:28.370000	6817180	76	00:00:00.080000	6388	95	00:00:00.100000	8252	98	00:00:00.160000	8204	94	00:00:00.290000	12704	99	00:00:00.420000	20056	96	00:00:00.550000	20736	98	00:00:00.820000	37176	99	00:00:01.310000	37620	97	00:00:02.550000	70016	99	00:00:07.760000	268220	99	00:00:07.830000	268104	51	00:00:00.080000	4024	65	00:00:00.100000	3780	61	00:00:00.160000	3620	59	00:00:00.290000	4336	59	00:00:00.420000	4784	59	00:00:00.540000	3964	61	00:00:00.810000	4376	62	00:00:01.300000	5568	61	00:00:02.540000	6988	67	00:00:07.740000	10108	66	00:00:07.810000	10064	91	00:00:00.050000	6024	91	00:00:00.100000	6420	88	00:00:00.170000	6348	94	00:00:00.300000	6704	95	00:00:00.450000	6320	96	00:00:00.590000	7132	96	00:00:00.880000	6724	97	00:00:01.450000	7952	96	00:00:02.860000	9868	97	00:00:08.870000	18652	97	00:00:08.940000	17812	96	00:00:00.050000	7796	137	00:00:00.080000	13632	108	00:00:00.150000	15556	145	00:00:00.160000	20964	149	00:00:00.220000	24772	149	00:00:00.270000	29400	136	00:00:00.400000	37784	141	00:00:00.610000	55444	141	00:00:01.150000	94428	149	00:00:03.380000	276612	147	00:00:03.420000	276196	129	00:00:00.030000	6640	92	00:00:00.060000	8992	125	00:00:00.070000	11032	222	00:00:00.100000	15960	225	00:00:00.120000	20412	213	00:00:00.160000	23948	232	00:00:00.200000	32504	226	00:00:00.310000	49620	239	00:00:00.610000	85988	250	00:00:01.710000	256968	236	00:00:01.880000	256732	286	00:00:02.770000	1263172	419	00:00:28.150000	6834576	99	00:00:07.860000	267836	67	00:00:07.840000	10332	96	00:00:09	16724	142	00:00:03.540000	276996	204	00:00:02.030000	257172
UT-UPHL-250328154532	354	00:03:06.300000	225738920	80	00:00:01.630000	1115748	97	00:00:01.350000	1123444	89	00:00:01.720000	1133548	89	00:00:01.890000	1152008	143	00:00:01.480000	1176200	175	00:00:01.670000	1192892	177	00:00:01.570000	1199968	193	00:00:01.690000	1200264	248	00:00:02.130000	1209408	391	00:00:04.970000	1234924	372	00:00:07.730000	1227236	383	00:00:07.210000	4697168	396	00:00:07.190000	4752328	393	00:00:08.960000	4752544	443	00:00:09.720000	4845720	406	00:00:11.930000	4991352	438	00:00:12.360000	5144852	430	00:00:13.700000	5310692	424	00:00:16.270000	5436776	425	00:00:21.380000	6110276	413	00:01:05.990000	10659476	414	00:01:30.760000	13257348	87	00:00:00.130000	5960	85	00:00:00.280000	12596	98	00:00:00.320000	12436	99	00:00:00.590000	20876	99	00:00:01.130000	37408	99	00:00:01.580000	70812	99	00:00:02.130000	70928	99	00:00:02.590000	70888	99	00:00:05.140000	137916	99	00:00:18.330000	536044	99	00:00:18.850000	537656	52	00:00:00.120000	3948	51	00:00:00.270000	3680	62	00:00:00.320000	4316	63	00:00:00.580000	3952	61	00:00:01.120000	4796	60	00:00:01.570000	4440	60	00:00:02.120000	5092	61	00:00:02.590000	5276	61	00:00:05.120000	6284	74	00:00:18.290000	12084	74	00:00:18.810000	12860	78	00:00:00.120000	6020	95	00:00:00.280000	6368	96	00:00:00.460000	6316	93	00:00:00.860000	7184	97	00:00:01.570000	7880	96	00:00:02.310000	8708	96	00:00:03	9816	97	00:00:03.700000	10132	97	00:00:07.170000	14096	99	00:00:29	39388	99	00:00:42.060000	54316	94	00:00:00.120000	12804	156	00:00:00.140000	19720	150	00:00:00.190000	23984	153	00:00:00.310000	33952	140	00:00:00.580000	52040	145	00:00:00.770000	68608	138	00:00:01.050000	85220	153	00:00:01.190000	102008	149	00:00:02.280000	187908	150	00:00:09.420000	744432	148	00:00:13.460000	1054996	96	00:00:00.060000	7072	109	00:00:00.120000	12452	153	00:00:00.100000	16584	217	00:00:00.160000	25780	227	00:00:00.250000	43692	229	00:00:00.370000	59244	234	00:00:00.480000	76348	229	00:00:00.630000	91352	236	00:00:01.170000	173400	257	00:00:04.670000	711792	263	00:00:06.500000	1001236	236	00:00:04.860000	1758296	210	00:00:04.540000	1742436	241	00:00:04.950000	1750748	228	00:00:04.610000	1763884	225	00:00:04.950000	1745768	234	00:00:04.970000	1752880	237	00:00:04.980000	1768504	227	00:00:04.590000	1670672	232	00:00:05.100000	1751480	233	00:00:04.970000	1757304	232	00:00:05.290000	1704496	231	00:00:05.480000	1725028	225	00:00:05.230000	1750592	235	00:00:05.190000	1770152	234	00:00:05.150000	1762876	241	00:00:05.070000	1766572	242	00:00:05.400000	1764072	233	00:00:04.970000	1731016	231	00:00:05.770000	1764364	233	00:00:05.680000	1763712	225	00:00:06.570000	1766884	238	00:00:06.740000	1775996	89	00:00:01.130000	1111536	104	00:00:01.010000	1119496	14	00:00:08.210000	1123856	103	00:00:01.210000	1139564	115	00:00:01.170000	1151592	124	00:00:01.150000	1163852	115	00:00:01.420000	1188776	77	00:00:02.870000	1207200	182	00:00:01.660000	1227532	321	00:00:03.560000	1239096	377	00:00:05.760000	1249180	316	00:00:05.960000	4680568	366	00:00:06.770000	4716996	393	00:00:07.040000	4732552	421	00:00:07.610000	4768548	437	00:00:08.090000	4827584	426	00:00:07.480000	4835196	454	00:00:08.740000	4906692	435	00:00:10.950000	5055004	434	00:00:14.730000	5347844	425	00:00:39	7979140	413	00:01:10.850000	11224732	94	00:00:00.070000	5884	89	00:00:00.150000	8228	95	00:00:00.150000	7892	95	00:00:00.310000	12492	95	00:00:00.430000	20460	99	00:00:00.530000	20352	99	00:00:00.770000	20260	98	00:00:01.220000	37524	99	00:00:02.340000	70244	99	00:00:11.250000	270052	99	00:00:17.170000	534804	63	00:00:00.060000	3944	42	00:00:00.140000	3984	67	00:00:00.140000	3716	59	00:00:00.300000	4348	61	00:00:00.420000	3956	62	00:00:00.530000	4380	62	00:00:00.760000	4028	61	00:00:01.220000	5464	62	00:00:02.330000	5936	70	00:00:11.220000	11084	73	00:00:17.140000	11644	92	00:00:00.060000	5976	92	00:00:00.130000	5980	87	00:00:00.200000	6348	96	00:00:00.360000	6376	96	00:00:00.500000	6812	95	00:00:00.690000	6744	95	00:00:01.020000	7104	97	00:00:01.660000	7892	97	00:00:03.280000	9396	97	00:00:16.120000	24380	99	00:00:37.880000	40532	94	00:00:00.050000	7836	137	00:00:00.080000	13228	149	00:00:00.110000	15932	137	00:00:00.170000	20532	146	00:00:00.210000	24696	147	00:00:00.260000	30092	147	00:00:00.360000	37108	139	00:00:00.590000	54636	145	00:00:01.100000	92700	143	00:00:05.340000	419180	151	00:00:10.320000	818128	116	00:00:00.030000	6796	81	00:00:00.070000	9304	167	00:00:00.080000	10240	205	00:00:00.090000	14740	189	00:00:00.120000	19764	152	00:00:00.190000	23984	222	00:00:00.190000	31600	217	00:00:00.300000	47472	244	00:00:00.530000	83728	254	00:00:02.510000	389920	263	00:00:04.920000	753976	401	00:00:07.600000	1273212	412	00:01:36.060000	14119372	99	00:00:18.850000	538488	73	00:00:18.810000	12024	99	00:00:44.470000	58980	154	00:00:14.520000	1143576	252	00:00:07.140000	1074360
UT-UPHL-250328155192	303	00:02:27.550000	223984124	81	00:00:01.510000	1114340	72	00:00:01.800000	1120756	82	00:00:01.680000	1128528	96	00:00:01.810000	1145344	145	00:00:01.480000	1157520	155	00:00:01.660000	1182520	162	00:00:01.480000	1198332	180	00:00:01.590000	1197516	219	00:00:01.790000	1210208	278	00:00:02.220000	1206460	275	00:00:02.330000	1206760	350	00:00:06.460000	4708936	408	00:00:07.870000	4753676	401	00:00:07.390000	4759264	385	00:00:09.720000	4807156	419	00:00:09.240000	4959568	425	00:00:11.200000	5049340	426	00:00:12.360000	5154280	424	00:00:12.850000	5241144	444	00:00:17.430000	5645804	421	00:00:21.950000	6413572	424	00:00:22.310000	6383436	96	00:00:00.090000	6000	87	00:00:00.210000	8600	93	00:00:00.290000	12464	99	00:00:00.470000	20884	99	00:00:00.930000	37380	99	00:00:01.290000	36820	99	00:00:01.710000	69528	99	00:00:02.090000	69676	99	00:00:03.590000	135748	98	00:00:06.180000	135796	99	00:00:06.110000	135740	61	00:00:00.090000	4012	55	00:00:00.200000	3780	59	00:00:00.280000	3732	62	00:00:00.470000	4196	53	00:00:00.930000	4408	61	00:00:01.280000	4716	61	00:00:01.710000	4740	61	00:00:02.090000	5156	60	00:00:03.580000	5952	67	00:00:06.170000	9428	66	00:00:06.090000	9856	85	00:00:00.110000	5964	89	00:00:00.280000	6348	94	00:00:00.310000	6352	97	00:00:00.710000	6740	97	00:00:01.450000	7176	97	00:00:02.150000	7584	97	00:00:02.630000	8720	97	00:00:02.500000	9048	97	00:00:04.250000	10956	97	00:00:07.250000	15164	97	00:00:07.830000	15572	122	00:00:00.060000	11380	139	00:00:00.110000	16364	145	00:00:00.160000	20944	131	00:00:00.280000	28628	142	00:00:00.440000	44320	147	00:00:00.600000	57692	148	00:00:00.780000	69668	146	00:00:00.920000	81204	148	00:00:01.590000	130300	148	00:00:02.680000	220956	148	00:00:02.690000	220272	84	00:00:00.050000	6288	166	00:00:00.100000	11648	169	00:00:00.100000	14336	231	00:00:00.140000	22392	232	00:00:00.230000	37440	232	00:00:00.290000	50108	221	00:00:00.390000	61512	240	00:00:00.470000	73404	244	00:00:00.770000	118184	257	00:00:01.300000	202128	247	00:00:01.310000	206376	209	00:00:00.970000	332272	210	00:00:00.910000	313832	225	00:00:00.990000	333152	222	00:00:00.920000	324996	233	00:00:00.950000	337592	225	00:00:00.950000	335732	234	00:00:00.930000	339196	229	00:00:00.960000	337644	224	00:00:00.960000	338132	220	00:00:00.940000	341820	228	00:00:01.030000	344220	229	00:00:01	342628	213	00:00:01.040000	342648	216	00:00:01.090000	343576	231	00:00:01.070000	347640	230	00:00:00.980000	349536	220	00:00:01.110000	352692	227	00:00:01.100000	350328	224	00:00:01.290000	356088	224	00:00:01.330000	351416	184	00:00:01.430000	350296	172	00:00:01.670000	348796	90	00:00:01.060000	1111540	105	00:00:01.010000	1119876	98	00:00:01.100000	1124952	107	00:00:01.200000	1138128	109	00:00:01.230000	1153000	127	00:00:01.140000	1165700	131	00:00:01.300000	1184952	77	00:00:02.950000	1203364	187	00:00:01.670000	1221028	273	00:00:02.430000	1229452	259	00:00:02.550000	1227152	290	00:00:05.230000	4649288	344	00:00:07.760000	4714248	386	00:00:06.730000	4736716	379	00:00:08.270000	4775896	415	00:00:07.830000	4789544	427	00:00:07.870000	4828484	429	00:00:08.730000	4908868	430	00:00:10.510000	5027700	431	00:00:13.090000	5335848	413	00:00:23.050000	6380608	428	00:00:21.770000	6383816	95	00:00:00.060000	5996	95	00:00:00.120000	8308	96	00:00:00.150000	8244	97	00:00:00.280000	12176	98	00:00:00.410000	20916	99	00:00:00.520000	20900	99	00:00:00.740000	20580	99	00:00:01.230000	37284	99	00:00:02.430000	69884	99	00:00:06.010000	135452	99	00:00:06.060000	135720	63	00:00:00.060000	3944	63	00:00:00.110000	3772	63	00:00:00.150000	3940	65	00:00:00.270000	3580	61	00:00:00.410000	4336	62	00:00:00.510000	4064	62	00:00:00.740000	4360	62	00:00:01.230000	5340	62	00:00:02.420000	7084	70	00:00:05.990000	9368	67	00:00:06.050000	10112	66	00:00:00.100000	6024	94	00:00:00.140000	6020	95	00:00:00.220000	6744	96	00:00:00.420000	6368	96	00:00:00.530000	6756	96	00:00:00.620000	6800	96	00:00:00.890000	7440	96	00:00:01.510000	7880	96	00:00:02.940000	8944	97	00:00:07.240000	15592	97	00:00:07.200000	15964	90	00:00:00.050000	7912	130	00:00:00.080000	13640	145	00:00:00.110000	15896	133	00:00:00.180000	20844	147	00:00:00.210000	25528	147	00:00:00.270000	29752	139	00:00:00.390000	37852	145	00:00:00.570000	55896	146	00:00:01.080000	93528	138	00:00:02.920000	221404	144	00:00:02.760000	220220	128	00:00:00.030000	6444	132	00:00:00.050000	7864	205	00:00:00.070000	10656	174	00:00:00.090000	14292	229	00:00:00.110000	18136	192	00:00:00.180000	24660	198	00:00:00.230000	32060	238	00:00:00.310000	47356	259	00:00:00.520000	83388	249	00:00:01.290000	206020	242	00:00:01.340000	204732	261	00:00:02.480000	1260944	424	00:00:22.830000	6422648	99	00:00:06.040000	135404	67	00:00:06.020000	9904	97	00:00:08.300000	14480	145	00:00:02.670000	221000	244	00:00:01.320000	204360
UT-UPHL-250328164431	364	00:03:10.640000	225405648	72	00:00:01.710000	1116464	61	00:00:02.060000	1124904	64	00:00:02.220000	1134992	120	00:00:01.640000	1147748	152	00:00:01.440000	1175212	169	00:00:01.620000	1191864	182	00:00:01.590000	1202960	199	00:00:01.640000	1202240	243	00:00:02.180000	1215624	385	00:00:04.960000	1235596	400	00:00:07.040000	1232100	378	00:00:07.020000	4718724	374	00:00:09.040000	4730316	433	00:00:08.830000	4782832	410	00:00:10.950000	4831492	454	00:00:11.110000	4992792	433	00:00:12.130000	5148744	436	00:00:13.670000	5307932	415	00:00:16.560000	5415472	416	00:00:23.930000	6102432	407	00:01:07.320000	10624816	412	00:01:29.580000	13075876	84	00:00:00.120000	6268	97	00:00:00.210000	8436	93	00:00:00.350000	12680	99	00:00:00.590000	21404	99	00:00:01.110000	37904	99	00:00:01.640000	70908	98	00:00:02.190000	71308	99	00:00:02.640000	71448	99	00:00:05.110000	137924	99	00:00:18.580000	539100	99	00:00:19.080000	541756	50	00:00:00.120000	3944	63	00:00:00.200000	3716	58	00:00:00.340000	4124	62	00:00:00.590000	4164	61	00:00:01.100000	4720	61	00:00:01.630000	4924	60	00:00:02.180000	5180	61	00:00:02.630000	5292	61	00:00:05.100000	6476	72	00:00:18.540000	13140	71	00:00:19.040000	13556	80	00:00:00.140000	5932	79	00:00:00.390000	6360	95	00:00:00.540000	6744	96	00:00:00.960000	7136	97	00:00:01.760000	8284	98	00:00:02.750000	8248	97	00:00:03.340000	8280	97	00:00:04.310000	8636	98	00:00:08.260000	12060	99	00:00:29.850000	35452	99	00:00:39.710000	53172	95	00:00:00.120000	12440	153	00:00:00.140000	19312	151	00:00:00.190000	24412	135	00:00:00.350000	34732	143	00:00:00.540000	52432	145	00:00:00.800000	67528	144	00:00:00.990000	84776	155	00:00:01.260000	100840	146	00:00:02.320000	186756	149	00:00:09.400000	733712	151	00:00:13.080000	1025396	130	00:00:00.060000	7484	87	00:00:00.110000	10100	182	00:00:00.100000	16208	203	00:00:00.140000	25196	232	00:00:00.270000	43548	240	00:00:00.390000	58596	233	00:00:00.520000	73140	227	00:00:00.640000	90072	235	00:00:01.200000	167832	256	00:00:04.730000	684080	260	00:00:06.160000	964708	226	00:00:04.870000	1619236	228	00:00:04.910000	1679720	230	00:00:04.920000	1688024	224	00:00:04.880000	1675180	240	00:00:04.720000	1710780	231	00:00:04.820000	1687788	232	00:00:04.660000	1696392	226	00:00:04.970000	1681368	233	00:00:04.640000	1711572	236	00:00:04.900000	1698672	214	00:00:04.990000	1681156	230	00:00:05.010000	1692172	228	00:00:05.020000	1694560	229	00:00:05.090000	1694960	212	00:00:04.490000	1680672	241	00:00:04.840000	1707492	240	00:00:04.990000	1700356	241	00:00:05.220000	1701264	233	00:00:05.640000	1701240	230	00:00:05.600000	1710632	193	00:00:07.530000	1705792	237	00:00:06.660000	1705608	90	00:00:01.050000	1111472	101	00:00:01.030000	1118944	95	00:00:01.130000	1124968	100	00:00:01.230000	1139960	115	00:00:01.150000	1151924	128	00:00:01.140000	1165028	130	00:00:01.310000	1184492	149	00:00:01.420000	1203692	184	00:00:01.690000	1222644	318	00:00:03.550000	1236376	225	00:00:11.040000	1246788	341	00:00:06.360000	4689000	366	00:00:06.880000	4751196	388	00:00:07.160000	4724520	415	00:00:07.870000	4772108	428	00:00:07.670000	4818532	426	00:00:09.490000	4850864	429	00:00:09.770000	4898156	422	00:00:10.380000	5015992	434	00:00:13.750000	5372920	428	00:00:38.850000	7994080	409	00:01:10.380000	11257792	92	00:00:00.060000	6008	90	00:00:00.130000	8272	97	00:00:00.160000	8204	98	00:00:00.290000	12448	98	00:00:00.400000	20528	99	00:00:00.510000	20636	99	00:00:00.800000	20644	99	00:00:01.260000	37468	99	00:00:02.430000	70260	99	00:00:11.480000	271516	99	00:00:17.200000	539056	49	00:00:00.060000	3656	57	00:00:00.120000	3932	61	00:00:00.160000	3940	62	00:00:00.280000	3744	62	00:00:00.390000	3596	62	00:00:00.510000	4176	61	00:00:00.790000	4548	62	00:00:01.250000	4720	61	00:00:02.420000	6456	68	00:00:11.450000	11196	74	00:00:17.160000	12792	44	00:00:00.090000	6328	90	00:00:00.150000	5528	94	00:00:00.210000	6348	96	00:00:00.410000	5916	96	00:00:00.520000	6736	97	00:00:00.800000	6736	97	00:00:01.170000	7124	97	00:00:01.930000	7072	97	00:00:03.990000	8660	99	00:00:15.490000	24424	99	00:00:31.780000	42880	92	00:00:00.050000	7848	140	00:00:00.080000	13568	123	00:00:00.120000	15856	117	00:00:00.210000	20164	150	00:00:00.210000	25484	136	00:00:00.290000	29788	146	00:00:00.360000	37696	134	00:00:00.620000	54256	146	00:00:01.110000	93436	151	00:00:05.210000	418368	150	00:00:10.350000	819300	62	00:00:00.030000	5552	79	00:00:00.060000	8720	128	00:00:00.050000	11328	204	00:00:00.100000	15484	208	00:00:00.120000	19696	226	00:00:00.150000	23616	197	00:00:00.200000	31968	217	00:00:00.300000	47412	223	00:00:00.590000	81980	251	00:00:02.580000	385252	263	00:00:04.950000	757772	403	00:00:07.460000	1273192	410	00:01:34.440000	13817536	99	00:00:19.130000	541732	74	00:00:19.090000	13676	99	00:00:47.350000	56292	152	00:00:14.150000	1105004	257	00:00:06.750000	1028280
UT-UPHL-250328168923	349	00:02:41.010000	223922312	89	00:00:01.310000	1116156	98	00:00:01.300000	1123512	59	00:00:02.470000	1133744	122	00:00:01.460000	1148228	143	00:00:01.390000	1180568	170	00:00:01.620000	1185072	168	00:00:01.580000	1197716	183	00:00:01.650000	1199988	235	00:00:01.950000	1204928	347	00:00:03.770000	1231480	373	00:00:05.060000	1235720	357	00:00:06.570000	4685480	422	00:00:08.140000	4764976	417	00:00:07.790000	4775220	433	00:00:08.720000	4846516	412	00:00:09.510000	4956528	440	00:00:11.750000	5093608	436	00:00:12.480000	5236976	431	00:00:15.050000	5395876	437	00:00:18.610000	5898420	415	00:00:43.720000	8738144	419	00:00:54.270000	10515268	98	00:00:00.200000	12608	98	00:00:00.320000	12944	95	00:00:00.450000	21464	99	00:00:00.660000	21500	99	00:00:01.130000	37904	99	00:00:01.560000	70672	98	00:00:02.050000	71268	99	00:00:02.430000	70980	99	00:00:04.260000	138932	99	00:00:12.090000	272448	99	00:00:12.470000	535952	58	00:00:00.200000	3996	59	00:00:00.320000	4356	60	00:00:00.450000	3932	62	00:00:00.660000	4712	62	00:00:01.120000	4752	61	00:00:01.560000	4940	60	00:00:02.040000	5176	61	00:00:02.420000	4748	61	00:00:04.250000	6760	71	00:00:12.060000	11344	74	00:00:12.440000	11460	92	00:00:00.120000	6032	91	00:00:00.310000	6408	93	00:00:00.480000	7072	97	00:00:00.840000	7196	97	00:00:01.570000	7932	96	00:00:02.250000	8672	97	00:00:02.880000	9396	97	00:00:03.530000	9808	97	00:00:06.390000	12500	98	00:00:21.420000	29016	99	00:00:30.250000	38612	99	00:00:00.110000	12480	157	00:00:00.140000	19372	158	00:00:00.190000	24052	154	00:00:00.300000	33580	149	00:00:00.500000	51164	150	00:00:00.720000	66272	146	00:00:00.910000	79336	151	00:00:01.060000	93128	144	00:00:01.950000	159096	150	00:00:06.400000	518596	141	00:00:09.290000	731308	132	00:00:00.050000	7992	170	00:00:00.090000	12108	224	00:00:00.090000	16736	224	00:00:00.150000	25880	243	00:00:00.230000	42260	259	00:00:00.320000	55668	254	00:00:00.400000	69076	245	00:00:00.490000	82244	248	00:00:00.910000	141416	251	00:00:02.890000	479712	273	00:00:04.140000	695224	222	00:00:03.920000	1305196	223	00:00:03.860000	1314744	226	00:00:03.920000	1322044	228	00:00:03.980000	1318568	225	00:00:03.980000	1328544	229	00:00:03.900000	1316868	228	00:00:04.030000	1316764	216	00:00:03.440000	1322108	228	00:00:04	1316752	225	00:00:03.900000	1323972	219	00:00:04.170000	1323580	225	00:00:03.950000	1319116	224	00:00:04.180000	1320904	217	00:00:04.250000	1317724	213	00:00:03.640000	1343828	229	00:00:04.070000	1321684	221	00:00:03.910000	1336996	228	00:00:04.260000	1321972	226	00:00:04.570000	1347400	226	00:00:04.620000	1347804	206	00:00:05.840000	1393208	172	00:00:06.430000	1328564	58	00:00:01.720000	1111972	101	00:00:00.970000	1119824	99	00:00:01.070000	1124180	104	00:00:01.260000	1138056	114	00:00:01.150000	1150924	119	00:00:01.140000	1159952	122	00:00:01.400000	1181456	150	00:00:01.290000	1204108	177	00:00:01.630000	1220988	310	00:00:03.560000	1231768	378	00:00:05.470000	1249924	292	00:00:05.470000	4663348	325	00:00:07.080000	4697976	368	00:00:06.280000	4725620	370	00:00:08.180000	4751524	405	00:00:06.980000	4773268	372	00:00:08.270000	4835600	435	00:00:08.020000	4881656	442	00:00:09.510000	4990560	435	00:00:11.520000	5306780	419	00:00:30.570000	7743628	422	00:00:54.270000	10771728	96	00:00:00.050000	5100	97	00:00:00.100000	6256	97	00:00:00.150000	8588	97	00:00:00.280000	12964	98	00:00:00.360000	12972	99	00:00:00.490000	20820	99	00:00:00.690000	20576	97	00:00:01.190000	37548	99	00:00:02.210000	70972	99	00:00:08.950000	269956	99	00:00:12.100000	273636	38	00:00:00.050000	3724	64	00:00:00.100000	3964	63	00:00:00.140000	4092	63	00:00:00.270000	4068	63	00:00:00.360000	4692	60	00:00:00.490000	4972	62	00:00:00.690000	5496	61	00:00:01.180000	5940	63	00:00:02.200000	8640	73	00:00:08.930000	10504	73	00:00:12.070000	11248	93	00:00:00.060000	6028	93	00:00:00.120000	6016	94	00:00:00.190000	6020	96	00:00:00.350000	6400	96	00:00:00.510000	6368	94	00:00:00.680000	6748	97	00:00:00.990000	7136	95	00:00:01.690000	7892	97	00:00:03.240000	9448	97	00:00:16.070000	22860	99	00:00:31.580000	40124	89	00:00:00.050000	7360	132	00:00:00.080000	12892	145	00:00:00.100000	15584	141	00:00:00.160000	20556	155	00:00:00.200000	24012	151	00:00:00.250000	28608	139	00:00:00.360000	36668	130	00:00:00.600000	52384	148	00:00:01.010000	87772	148	00:00:04.920000	396068	152	00:00:09.730000	763112	121	00:00:00.030000	6244	177	00:00:00.040000	8156	193	00:00:00.060000	10464	182	00:00:00.090000	14864	228	00:00:00.100000	18220	235	00:00:00.130000	22384	247	00:00:00.170000	30452	225	00:00:00.270000	45076	239	00:00:00.480000	78408	257	00:00:02.170000	365476	272	00:00:04.370000	732468	386	00:00:05.910000	1266648	412	00:00:59.420000	11609676	99	00:00:12.680000	536016	73	00:00:12.650000	11240	99	00:00:34.860000	43268	147	00:00:10.740000	848840	259	00:00:04.880000	791724
UT-UPHL-250328212660	324	00:02:18.840000	223898116	93	00:00:01.210000	1114616	96	00:00:01.440000	1123088	61	00:00:02.320000	1130920	118	00:00:01.380000	1141040	142	00:00:01.230000	1168060	155	00:00:01.550000	1183164	180	00:00:01.710000	1184716	181	00:00:01.580000	1198316	216	00:00:01.870000	1204832	270	00:00:02.230000	1205940	255	00:00:02.330000	1215632	355	00:00:06.320000	4700588	372	00:00:08.270000	4730976	420	00:00:07.580000	4770176	429	00:00:08.350000	4842224	454	00:00:09.950000	4934632	433	00:00:11.320000	5067256	441	00:00:11.580000	5145828	438	00:00:14.020000	5284088	437	00:00:18.190000	5683100	432	00:00:22.140000	6310112	421	00:00:22.720000	6305344	97	00:00:00.100000	5976	98	00:00:00.190000	8196	99	00:00:00.280000	12712	99	00:00:00.500000	21004	99	00:00:00.950000	37280	98	00:00:01.380000	37152	99	00:00:01.750000	70420	99	00:00:02.130000	69628	99	00:00:03.610000	135484	99	00:00:05.850000	135744	99	00:00:05.850000	135792	60	00:00:00.090000	4028	61	00:00:00.180000	3772	64	00:00:00.280000	3684	62	00:00:00.500000	3928	62	00:00:00.940000	3984	60	00:00:01.370000	4740	62	00:00:01.740000	4448	61	00:00:02.120000	4984	61	00:00:03.610000	5280	65	00:00:05.840000	10132	65	00:00:05.840000	9728	61	00:00:00.120000	6020	84	00:00:00.210000	6364	87	00:00:00.300000	6400	96	00:00:00.530000	6744	96	00:00:00.970000	7504	96	00:00:01.410000	7916	96	00:00:01.820000	8592	96	00:00:02.200000	9080	97	00:00:03.800000	11740	97	00:00:06.350000	15260	97	00:00:06.350000	15108	122	00:00:00.060000	10900	127	00:00:00.140000	17124	149	00:00:00.160000	20196	143	00:00:00.270000	28108	143	00:00:00.450000	44752	144	00:00:00.660000	58156	150	00:00:00.800000	69676	142	00:00:00.990000	81980	146	00:00:01.580000	129680	147	00:00:02.610000	212152	146	00:00:02.580000	212148	131	00:00:00.050000	7860	152	00:00:00.090000	10988	188	00:00:00.100000	14396	236	00:00:00.130000	23260	241	00:00:00.210000	38272	230	00:00:00.320000	50836	261	00:00:00.380000	63196	264	00:00:00.430000	73352	258	00:00:00.750000	120656	257	00:00:01.200000	196708	264	00:00:01.190000	195612	215	00:00:00.930000	314608	207	00:00:00.900000	313832	197	00:00:00.850000	314300	210	00:00:00.960000	314612	214	00:00:00.890000	317312	212	00:00:00.950000	317528	221	00:00:00.920000	320668	210	00:00:00.900000	320000	221	00:00:00.930000	324600	219	00:00:00.940000	322260	226	00:00:00.950000	324272	216	00:00:00.970000	324992	215	00:00:01.030000	326076	203	00:00:00.910000	329216	219	00:00:00.980000	329584	231	00:00:00.950000	334600	212	00:00:01.070000	334980	225	00:00:01.080000	334580	210	00:00:01.110000	334196	212	00:00:01.180000	334324	145	00:00:01.710000	331908	163	00:00:01.530000	336424	49	00:00:02.200000	1112700	100	00:00:01.090000	1117700	96	00:00:01.090000	1124144	105	00:00:01.140000	1139608	122	00:00:01.140000	1153372	121	00:00:01.250000	1166476	131	00:00:01.270000	1183840	150	00:00:01.430000	1201432	184	00:00:01.740000	1218972	200	00:00:03.560000	1229036	242	00:00:02.750000	1239408	294	00:00:05.530000	4653888	337	00:00:07.490000	4674776	367	00:00:08.370000	4692572	427	00:00:08	4752632	433	00:00:08.090000	4824100	410	00:00:09.680000	4838136	443	00:00:09.600000	4910564	426	00:00:11.370000	5021316	425	00:00:13.830000	5387348	423	00:00:23.700000	6320944	421	00:00:23.170000	6311092	76	00:00:00.080000	5956	96	00:00:00.100000	7832	98	00:00:00.170000	8260	98	00:00:00.290000	12340	99	00:00:00.420000	20552	99	00:00:00.540000	20448	92	00:00:00.870000	36744	99	00:00:01.260000	37072	99	00:00:02.470000	69532	99	00:00:05.900000	136132	99	00:00:05.880000	135924	45	00:00:00.080000	3916	63	00:00:00.100000	4100	61	00:00:00.160000	4344	61	00:00:00.280000	4160	60	00:00:00.420000	4444	63	00:00:00.540000	4356	57	00:00:00.850000	5132	61	00:00:01.260000	5500	61	00:00:02.470000	6760	65	00:00:05.880000	9704	66	00:00:05.860000	9888	72	00:00:00.070000	6032	92	00:00:00.100000	5980	89	00:00:00.160000	6372	95	00:00:00.310000	6404	95	00:00:00.450000	6708	96	00:00:00.580000	6812	94	00:00:00.870000	7160	95	00:00:01.380000	8276	96	00:00:02.710000	9764	97	00:00:06.380000	15188	97	00:00:06.370000	15176	94	00:00:00.050000	7824	135	00:00:00.080000	13992	112	00:00:00.140000	15464	133	00:00:00.180000	21196	148	00:00:00.220000	25160	141	00:00:00.290000	29364	148	00:00:00.380000	38188	147	00:00:00.570000	55104	136	00:00:01.190000	94308	144	00:00:02.620000	212100	145	00:00:02.570000	212572	132	00:00:00.030000	6676	145	00:00:00.070000	8756	195	00:00:00.060000	10632	214	00:00:00.090000	15668	197	00:00:00.140000	19832	238	00:00:00.140000	24376	242	00:00:00.190000	32332	234	00:00:00.310000	48460	236	00:00:00.560000	85044	259	00:00:01.210000	196704	254	00:00:01.240000	193636	268	00:00:02.380000	1253220	428	00:00:22.970000	6326652	99	00:00:05.840000	136220	66	00:00:05.830000	9884	96	00:00:06.400000	14816	144	00:00:02.630000	211864	259	00:00:01.220000	195352
UT-UPHL-250328230324	303	00:02:14.390000	223868204	72	00:00:01.600000	1115056	104	00:00:01.270000	1121992	58	00:00:02.250000	1129292	121	00:00:01.430000	1141480	154	00:00:01.220000	1171276	162	00:00:01.590000	1180220	189	00:00:01.590000	1184388	191	00:00:01.500000	1193768	229	00:00:01.780000	1204720	257	00:00:02.330000	1204512	241	00:00:02.580000	1211464	346	00:00:06.290000	4704172	383	00:00:07.480000	4732820	422	00:00:08.260000	4790784	430	00:00:07.600000	4849568	440	00:00:09.760000	4983624	411	00:00:12.180000	5053772	437	00:00:12.250000	5168024	424	00:00:14.240000	5273080	429	00:00:17.360000	5658620	440	00:00:21.430000	6302412	427	00:00:21.910000	6292120	94	00:00:00.080000	6376	98	00:00:00.200000	8832	98	00:00:00.290000	12568	97	00:00:00.520000	20612	97	00:00:01.020000	36992	99	00:00:01.370000	36820	99	00:00:01.780000	70040	99	00:00:02.150000	69820	99	00:00:03.480000	135060	99	00:00:05.680000	135340	99	00:00:05.640000	135720	64	00:00:00.080000	3696	61	00:00:00.190000	3640	62	00:00:00.280000	3776	60	00:00:00.520000	4352	61	00:00:01.010000	3944	62	00:00:01.370000	4388	61	00:00:01.770000	4448	61	00:00:02.140000	4512	61	00:00:03.470000	5472	65	00:00:05.670000	9400	65	00:00:05.620000	9924	75	00:00:00.090000	6352	85	00:00:00.200000	6364	87	00:00:00.300000	6368	95	00:00:00.490000	6788	96	00:00:01	7900	96	00:00:01.430000	7948	96	00:00:01.850000	8252	95	00:00:02.280000	9040	96	00:00:03.740000	10940	96	00:00:06.120000	15580	96	00:00:06.160000	14800	92	00:00:00.090000	11300	135	00:00:00.130000	17188	146	00:00:00.160000	19748	137	00:00:00.270000	28608	136	00:00:00.480000	44660	138	00:00:00.670000	58500	145	00:00:00.820000	70564	146	00:00:00.980000	81764	148	00:00:01.560000	128868	149	00:00:02.520000	203700	143	00:00:02.580000	207588	147	00:00:00.040000	7828	185	00:00:00.070000	11424	180	00:00:00.110000	13932	235	00:00:00.130000	23384	248	00:00:00.220000	38268	258	00:00:00.290000	52740	250	00:00:00.410000	61908	252	00:00:00.470000	74532	255	00:00:00.760000	117708	264	00:00:01.150000	188448	260	00:00:01.140000	190344	211	00:00:00.910000	305384	208	00:00:00.870000	306076	213	00:00:00.910000	305012	210	00:00:00.870000	307592	215	00:00:00.900000	309616	218	00:00:00.940000	306548	212	00:00:00.830000	309556	219	00:00:00.920000	311160	225	00:00:00.870000	315396	221	00:00:00.920000	312928	213	00:00:00.980000	316920	214	00:00:00.960000	316428	212	00:00:00.960000	319060	213	00:00:00.980000	319972	222	00:00:00.970000	321160	207	00:00:00.850000	321140	219	00:00:01.020000	324600	221	00:00:01.010000	323056	219	00:00:01.150000	325324	220	00:00:01.210000	326096	166	00:00:01.270000	323608	191	00:00:01.330000	323404	49	00:00:02.190000	1111992	102	00:00:01	1118688	98	00:00:01.180000	1124444	105	00:00:01.250000	1138448	117	00:00:01.190000	1150360	126	00:00:01.210000	1165196	137	00:00:01.270000	1185256	152	00:00:01.460000	1206456	189	00:00:01.700000	1227240	133	00:00:05.470000	1228648	246	00:00:02.600000	1237528	285	00:00:05.380000	4656824	398	00:00:07.380000	4708480	411	00:00:07.350000	4751456	407	00:00:07.580000	4782552	437	00:00:08.220000	4793212	433	00:00:08.170000	4837452	440	00:00:09.110000	4899100	442	00:00:10.380000	5064812	443	00:00:13.500000	5432316	426	00:00:22.060000	6275204	424	00:00:21.310000	6293096	92	00:00:00.060000	6288	97	00:00:00.120000	8688	91	00:00:00.190000	8656	97	00:00:00.290000	12348	99	00:00:00.420000	20956	99	00:00:00.540000	20648	98	00:00:00.820000	37184	93	00:00:01.360000	36828	99	00:00:02.520000	69620	99	00:00:05.580000	135272	99	00:00:05.670000	135516	63	00:00:00.060000	3936	61	00:00:00.120000	3952	57	00:00:00.190000	4104	62	00:00:00.280000	4348	62	00:00:00.420000	4492	60	00:00:00.540000	4700	61	00:00:00.810000	4388	59	00:00:01.350000	5660	62	00:00:02.510000	7032	67	00:00:05.570000	9692	66	00:00:05.660000	9712	67	00:00:00.070000	6032	79	00:00:00.110000	6024	92	00:00:00.160000	6404	95	00:00:00.290000	6348	92	00:00:00.450000	6336	93	00:00:00.570000	6780	94	00:00:00.840000	7136	96	00:00:01.370000	7940	97	00:00:02.660000	9856	96	00:00:06.220000	14376	97	00:00:06.170000	14820	94	00:00:00.050000	7772	133	00:00:00.080000	13672	144	00:00:00.110000	16024	143	00:00:00.170000	20880	136	00:00:00.240000	25156	128	00:00:00.320000	29676	136	00:00:00.410000	38256	145	00:00:00.580000	55812	149	00:00:01.100000	94352	141	00:00:02.620000	207984	146	00:00:02.550000	208312	131	00:00:00.030000	6348	183	00:00:00.050000	7380	207	00:00:00.070000	10192	219	00:00:00.090000	14772	189	00:00:00.130000	19772	215	00:00:00.150000	24360	209	00:00:00.220000	32412	250	00:00:00.270000	48844	251	00:00:00.530000	84672	262	00:00:01.210000	188600	267	00:00:01.180000	188276	256	00:00:02.340000	1270152	433	00:00:21.760000	6334552	99	00:00:05.690000	135728	67	00:00:05.680000	9896	96	00:00:06.210000	14744	149	00:00:02.550000	207584	252	00:00:01.210000	190720
UT-UPHL-250328257261	345	00:03:12.200000	221567112	62	00:00:02.010000	1116160	102	00:00:01.260000	1124980	86	00:00:01.560000	1137644	123	00:00:01.520000	1152960	150	00:00:01.250000	1178396	175	00:00:01.640000	1193916	183	00:00:01.780000	1196032	192	00:00:01.720000	1197292	247	00:00:02.150000	1220588	383	00:00:05.170000	1227940	400	00:00:07.330000	1231016	386	00:00:07.160000	4704552	390	00:00:06.820000	4772700	405	00:00:09.620000	4767100	443	00:00:08.920000	4876824	440	00:00:10.780000	5041028	433	00:00:11.930000	5129036	441	00:00:13.890000	5302168	431	00:00:15.150000	5427360	441	00:00:22.340000	6134444	413	00:01:06.200000	10811092	412	00:01:31.430000	13750068	95	00:00:00.090000	6248	93	00:00:00.210000	8048	95	00:00:00.320000	12696	99	00:00:00.580000	21160	98	00:00:01.110000	37164	99	00:00:01.600000	69772	99	00:00:02.100000	69720	99	00:00:02.590000	69900	99	00:00:05.170000	135100	99	00:00:18.480000	529764	99	00:00:19.010000	529936	62	00:00:00.090000	3748	63	00:00:00.200000	3644	61	00:00:00.320000	3592	62	00:00:00.580000	4148	61	00:00:01.100000	4388	62	00:00:01.600000	4700	61	00:00:02.090000	4340	61	00:00:02.580000	5136	61	00:00:05.160000	5884	72	00:00:18.440000	10464	73	00:00:18.970000	10476	93	00:00:00.120000	5984	92	00:00:00.300000	6336	96	00:00:00.460000	6736	94	00:00:00.870000	7196	97	00:00:01.590000	8248	97	00:00:02.320000	8660	97	00:00:03.010000	9828	97	00:00:03.800000	10588	97	00:00:07.230000	14036	99	00:00:31.960000	40504	99	00:00:43.650000	57000	109	00:00:00.100000	13156	149	00:00:00.140000	19800	155	00:00:00.200000	24384	150	00:00:00.320000	33996	142	00:00:00.570000	51676	146	00:00:00.790000	69336	149	00:00:01.010000	85536	145	00:00:01.270000	103056	147	00:00:02.430000	190588	151	00:00:09.680000	766644	152	00:00:14.710000	1102208	104	00:00:00.070000	7396	173	00:00:00.080000	12468	222	00:00:00.090000	16316	236	00:00:00.140000	26716	232	00:00:00.260000	43268	249	00:00:00.360000	58812	258	00:00:00.440000	75112	254	00:00:00.540000	91532	252	00:00:01.060000	174420	258	00:00:04.400000	721612	261	00:00:06.710000	1042468	230	00:00:05.760000	1876064	221	00:00:04.970000	1879236	233	00:00:05.720000	1916784	236	00:00:05.770000	1886948	235	00:00:05.660000	1902448	240	00:00:05.640000	1981764	234	00:00:05.900000	1903352	237	00:00:05.870000	1876244	232	00:00:05.800000	1882524	229	00:00:05.390000	1880548	225	00:00:05.930000	1892608	225	00:00:06.120000	1886192	211	00:00:06.140000	1886824	226	00:00:05.850000	1896988	226	00:00:05.530000	1860772	234	00:00:05.860000	1893336	234	00:00:06.010000	1922400	233	00:00:06.090000	1928376	228	00:00:06.440000	1890992	235	00:00:06.340000	1903408	211	00:00:07.860000	1926840	194	00:00:08.440000	1884760	48	00:00:02.250000	1111972	102	00:00:00.970000	1118680	96	00:00:01.260000	1124952	99	00:00:01.190000	1139992	82	00:00:01.790000	1152596	119	00:00:01.210000	1164224	134	00:00:01.320000	1181556	152	00:00:01.390000	1203428	175	00:00:01.730000	1224884	241	00:00:04.510000	1248464	370	00:00:06	1244740	308	00:00:05.960000	4671524	368	00:00:06.790000	4732584	396	00:00:06.910000	4750508	383	00:00:09.050000	4764560	426	00:00:08.330000	4804684	395	00:00:09.180000	4819020	437	00:00:09.190000	4900548	439	00:00:10.970000	5033732	439	00:00:13.770000	5355492	411	00:00:38.310000	7935392	418	00:01:05.230000	11149464	90	00:00:00.050000	6000	98	00:00:00.110000	8588	98	00:00:00.170000	8288	97	00:00:00.280000	12068	99	00:00:00.390000	12752	99	00:00:00.510000	21012	99	00:00:00.730000	20604	97	00:00:01.240000	36792	99	00:00:02.350000	70040	99	00:00:11.160000	266296	99	00:00:16.750000	528800	68	00:00:00.040000	4020	60	00:00:00.110000	3944	64	00:00:00.160000	3696	60	00:00:00.280000	4056	62	00:00:00.390000	3712	62	00:00:00.500000	4156	61	00:00:00.730000	4284	61	00:00:01.240000	5080	61	00:00:02.340000	5832	69	00:00:11.130000	9544	72	00:00:16.710000	10152	75	00:00:00.070000	5968	92	00:00:00.120000	6364	94	00:00:00.190000	6416	95	00:00:00.350000	6812	96	00:00:00.520000	6740	96	00:00:00.680000	6800	95	00:00:01.040000	7076	96	00:00:01.670000	7892	96	00:00:03.290000	9492	99	00:00:15.990000	24376	98	00:00:32.360000	42072	92	00:00:00.050000	7428	134	00:00:00.080000	13184	143	00:00:00.100000	15452	151	00:00:00.160000	20536	127	00:00:00.240000	24756	121	00:00:00.320000	29632	149	00:00:00.360000	37840	142	00:00:00.580000	54324	143	00:00:01.190000	90844	150	00:00:05.110000	414472	151	00:00:10.200000	809296	126	00:00:00.030000	6616	139	00:00:00.060000	8616	195	00:00:00.060000	10464	222	00:00:00.090000	14928	211	00:00:00.120000	19000	234	00:00:00.130000	23572	243	00:00:00.170000	32092	238	00:00:00.270000	46844	253	00:00:00.490000	82024	261	00:00:02.340000	384572	248	00:00:04.960000	752752	407	00:00:08.400000	1275164	407	00:01:40.890000	15125076	99	00:00:19.080000	528904	75	00:00:19.040000	10532	99	00:00:49.940000	64356	153	00:00:16.210000	1263568	259	00:00:07.230000	1178040
UT-UPHL-250328292736	329	00:02:16.300000	224078636	62	00:00:01.850000	1114608	99	00:00:01.250000	1122412	83	00:00:01.500000	1130560	119	00:00:01.390000	1141544	151	00:00:01.180000	1172596	166	00:00:01.520000	1182464	175	00:00:01.740000	1194976	187	00:00:01.530000	1193372	220	00:00:01.850000	1202876	259	00:00:02.570000	1205560	248	00:00:02.810000	1217932	339	00:00:08.020000	4671464	400	00:00:07.120000	4731452	408	00:00:07.550000	4745568	422	00:00:08.310000	4827924	434	00:00:10.180000	4988856	434	00:00:11.150000	5064396	440	00:00:13.420000	5188948	433	00:00:13.980000	5270588	437	00:00:17.430000	5647128	420	00:00:25.850000	6479024	416	00:00:27.370000	6524868	93	00:00:00.080000	6024	89	00:00:00.210000	8264	98	00:00:00.270000	12436	99	00:00:00.510000	20624	98	00:00:00.980000	37296	99	00:00:01.350000	36788	99	00:00:01.770000	69972	99	00:00:02.120000	70312	99	00:00:03.590000	135552	99	00:00:06.570000	266244	99	00:00:06.590000	266532	60	00:00:00.070000	3980	55	00:00:00.210000	3956	58	00:00:00.270000	4024	62	00:00:00.510000	4396	60	00:00:00.970000	4104	61	00:00:01.340000	4424	60	00:00:01.760000	4460	62	00:00:02.120000	4876	61	00:00:03.580000	5732	68	00:00:06.550000	9792	66	00:00:06.570000	9708	92	00:00:00.080000	6360	93	00:00:00.180000	6364	94	00:00:00.270000	6428	93	00:00:00.520000	6372	96	00:00:00.950000	7524	94	00:00:01.420000	7944	96	00:00:01.800000	9116	96	00:00:02.220000	8624	96	00:00:03.790000	10956	96	00:00:07.090000	15916	97	00:00:07.030000	16444	122	00:00:00.060000	11228	149	00:00:00.120000	17076	149	00:00:00.160000	20484	133	00:00:00.280000	28532	149	00:00:00.430000	44764	142	00:00:00.640000	58204	147	00:00:00.800000	69256	149	00:00:01	81636	147	00:00:01.560000	129604	147	00:00:02.870000	232512	147	00:00:02.930000	238284	148	00:00:00.040000	8248	120	00:00:00.070000	11324	230	00:00:00.090000	15324	219	00:00:00.130000	23540	211	00:00:00.250000	37736	223	00:00:00.310000	51260	254	00:00:00.390000	63528	238	00:00:00.480000	73700	259	00:00:00.770000	118488	258	00:00:01.340000	216676	247	00:00:01.420000	218576	225	00:00:01.050000	358384	228	00:00:00.960000	358348	220	00:00:00.970000	357608	230	00:00:00.930000	359552	233	00:00:01.050000	361392	230	00:00:00.970000	361048	216	00:00:00.920000	362996	235	00:00:01	363784	229	00:00:01.030000	365692	230	00:00:01	363736	218	00:00:01.050000	367232	232	00:00:01.050000	367296	223	00:00:01.040000	367572	226	00:00:01.070000	370268	235	00:00:01.070000	371000	228	00:00:01.080000	373820	232	00:00:01.080000	376440	229	00:00:01.080000	375304	227	00:00:01.350000	379136	224	00:00:01.410000	376756	177	00:00:01.680000	369856	217	00:00:01.570000	374092	49	00:00:02.280000	1112268	100	00:00:01.050000	1120100	96	00:00:01.110000	1124576	106	00:00:01.170000	1139600	18	00:00:08.120000	1150736	120	00:00:01.230000	1165028	130	00:00:01.310000	1186440	157	00:00:01.370000	1203280	186	00:00:01.740000	1218780	267	00:00:02.570000	1227172	269	00:00:02.710000	1223396	296	00:00:05.610000	4664816	376	00:00:06.300000	4733448	387	00:00:07.040000	4711580	422	00:00:07.680000	4768572	423	00:00:08.110000	4799560	436	00:00:08.790000	4840840	438	00:00:09.170000	4900696	440	00:00:10.520000	5068188	417	00:00:14.690000	5352992	421	00:00:25.870000	6544576	430	00:00:25.500000	6526832	96	00:00:00.070000	6068	97	00:00:00.130000	8288	97	00:00:00.180000	8136	99	00:00:00.310000	12492	99	00:00:00.430000	20776	97	00:00:00.570000	20684	99	00:00:00.800000	37212	99	00:00:01.280000	37184	99	00:00:02.500000	70116	99	00:00:06.610000	266840	99	00:00:06.570000	266800	38	00:00:00.070000	3976	61	00:00:00.120000	3948	61	00:00:00.170000	4116	64	00:00:00.300000	3996	62	00:00:00.420000	4728	62	00:00:00.560000	4340	62	00:00:00.790000	4696	63	00:00:01.280000	5260	62	00:00:02.500000	8156	67	00:00:06.590000	9376	66	00:00:06.560000	9708	91	00:00:00.050000	5984	91	00:00:00.100000	6324	92	00:00:00.150000	6364	95	00:00:00.290000	6372	95	00:00:00.420000	6752	95	00:00:00.550000	6856	95	00:00:00.830000	7440	96	00:00:01.370000	7964	95	00:00:02.680000	9812	97	00:00:07.270000	15936	96	00:00:07.120000	16360	92	00:00:00.050000	7788	133	00:00:00.080000	13664	148	00:00:00.110000	15572	115	00:00:00.220000	21352	147	00:00:00.220000	25052	147	00:00:00.270000	29688	133	00:00:00.420000	38600	130	00:00:00.660000	55504	144	00:00:01.130000	94280	143	00:00:02.930000	238280	146	00:00:02.920000	238184	121	00:00:00.030000	6524	108	00:00:00.060000	8212	177	00:00:00.070000	10916	204	00:00:00.090000	16208	182	00:00:00.120000	20200	223	00:00:00.130000	23860	233	00:00:00.200000	32812	247	00:00:00.290000	48648	238	00:00:00.570000	83708	258	00:00:01.320000	220108	241	00:00:01.460000	221708	281	00:00:02.500000	1249400	428	00:00:24.510000	6566384	99	00:00:06.560000	266740	66	00:00:06.550000	9924	97	00:00:07.270000	15884	146	00:00:02.940000	237880	238	00:00:01.440000	221280
UT-UPHL-250328294119	402	00:03:31.680000	222647248	76	00:00:01.540000	1116196	97	00:00:01.420000	1125372	89	00:00:01.580000	1139192	130	00:00:01.470000	1154364	150	00:00:01.330000	1182624	181	00:00:01.600000	1183712	197	00:00:01.790000	1190124	197	00:00:01.700000	1203668	249	00:00:02.280000	1209864	374	00:00:05.520000	1232496	388	00:00:08.470000	1247556	379	00:00:07.500000	4706684	408	00:00:07.840000	4730740	412	00:00:07.970000	4791956	407	00:00:10.480000	4839324	433	00:00:11.040000	5014576	432	00:00:11.880000	5167940	429	00:00:14.320000	5311208	434	00:00:15.750000	5461636	427	00:00:21.760000	6204724	414	00:01:07.200000	11185828	407	00:01:40.970000	14763272	86	00:00:00.110000	5964	98	00:00:00.220000	12532	99	00:00:00.330000	12360	99	00:00:00.610000	21288	99	00:00:01.130000	37924	99	00:00:01.640000	70652	99	00:00:02.170000	70588	99	00:00:02.670000	71636	99	00:00:05.300000	137728	99	00:00:19.400000	537484	99	00:00:19.490000	539044	53	00:00:00.100000	3604	56	00:00:00.220000	4072	62	00:00:00.320000	4088	61	00:00:00.600000	3976	60	00:00:01.120000	4784	61	00:00:01.630000	5120	61	00:00:02.160000	4688	61	00:00:02.660000	5160	61	00:00:05.290000	5948	71	00:00:19.360000	12384	75	00:00:19.450000	12864	84	00:00:00.130000	5612	95	00:00:00.300000	6412	96	00:00:00.480000	6752	97	00:00:00.910000	7176	95	00:00:01.760000	8336	97	00:00:02.500000	9088	96	00:00:03.300000	9812	97	00:00:04.040000	10576	97	00:00:07.850000	14800	99	00:00:33.500000	41672	99	00:00:50.780000	64316	105	00:00:00.110000	13248	152	00:00:00.150000	20032	157	00:00:00.200000	25556	153	00:00:00.330000	35520	149	00:00:00.550000	52784	142	00:00:00.860000	71320	145	00:00:01.050000	87488	147	00:00:01.300000	105128	147	00:00:02.410000	195632	150	00:00:10.270000	809188	148	00:00:16.120000	1243148	103	00:00:00.080000	8580	138	00:00:00.100000	13148	202	00:00:00.110000	16992	209	00:00:00.170000	26964	226	00:00:00.290000	43624	231	00:00:00.390000	61232	243	00:00:00.490000	75440	252	00:00:00.580000	93516	257	00:00:01.170000	178360	259	00:00:04.790000	760852	260	00:00:07.300000	1153808	231	00:00:06.140000	2072232	223	00:00:06.380000	2177844	233	00:00:06.350000	2076636	225	00:00:06.320000	2105264	235	00:00:06.200000	2085336	235	00:00:06.430000	2072924	224	00:00:05.960000	2120512	232	00:00:06.440000	2099828	228	00:00:06.410000	2091108	232	00:00:06.300000	2085448	214	00:00:06.630000	2130744	232	00:00:06.440000	2121704	218	00:00:06.840000	2074168	219	00:00:06.500000	2135788	230	00:00:06.590000	2099304	232	00:00:06.580000	2100372	228	00:00:06.270000	2102960	231	00:00:06.770000	2088072	232	00:00:07.430000	2094520	224	00:00:07.330000	2107348	226	00:00:07.730000	2087284	201	00:00:08.240000	2070216	63	00:00:01.530000	1111944	100	00:00:01.060000	1118616	91	00:00:01.200000	1126076	106	00:00:01.150000	1138180	112	00:00:01.260000	1150788	120	00:00:01.200000	1162648	119	00:00:01.430000	1181036	144	00:00:01.420000	1203360	173	00:00:01.940000	1230204	311	00:00:03.650000	1244396	212	00:00:10.820000	1249744	308	00:00:05.640000	4661220	379	00:00:06.940000	4687232	389	00:00:06.550000	4750124	411	00:00:07.580000	4743608	409	00:00:07.380000	4794952	437	00:00:09.080000	4812924	452	00:00:09.550000	4895052	422	00:00:10.340000	5019468	408	00:00:14.710000	5363228	409	00:00:37.990000	7932928	374	00:01:13.770000	11193372	93	00:00:00.060000	6360	97	00:00:00.120000	8652	91	00:00:00.180000	8696	98	00:00:00.270000	12260	99	00:00:00.400000	12268	98	00:00:00.510000	21068	96	00:00:00.780000	20056	97	00:00:01.240000	37056	99	00:00:02.360000	69748	99	00:00:11.250000	268188	99	00:00:17.160000	534724	66	00:00:00.060000	3608	59	00:00:00.120000	3812	56	00:00:00.180000	3628	62	00:00:00.270000	4164	62	00:00:00.390000	4324	63	00:00:00.500000	4416	60	00:00:00.780000	4760	60	00:00:01.230000	5072	61	00:00:02.350000	6400	70	00:00:11.230000	10452	71	00:00:17.120000	11624	92	00:00:00.060000	5988	92	00:00:00.130000	5984	90	00:00:00.190000	6428	93	00:00:00.380000	6368	96	00:00:00.540000	6736	96	00:00:00.710000	6812	97	00:00:01.070000	7172	97	00:00:01.740000	8256	97	00:00:03.410000	10268	99	00:00:16.620000	24800	99	00:00:35.340000	39648	92	00:00:00.050000	7844	131	00:00:00.080000	13992	149	00:00:00.110000	16024	144	00:00:00.170000	20888	155	00:00:00.220000	25152	149	00:00:00.260000	29756	134	00:00:00.400000	38180	141	00:00:00.620000	53848	147	00:00:01.090000	92356	156	00:00:05.250000	416844	148	00:00:10.540000	811572	65	00:00:00.030000	5452	119	00:00:00.060000	9448	125	00:00:00.070000	10252	139	00:00:00.100000	15184	214	00:00:00.110000	19692	206	00:00:00.140000	23272	236	00:00:00.190000	29668	230	00:00:00.270000	45400	223	00:00:00.550000	81336	245	00:00:02.510000	379592	266	00:00:04.660000	770828	408	00:00:09.420000	1285476	409	00:01:47.940000	15570356	99	00:00:19.940000	539316	74	00:00:19.900000	13140	99	00:00:59.870000	72360	152	00:00:18.410000	1432244	253	00:00:08.580000	1334960
UT-UPHL-250328344586	333	00:02:37.560000	222469220	96	00:00:01.120000	1116936	101	00:00:01.160000	1123508	72	00:00:01.920000	1131832	125	00:00:01.430000	1148232	145	00:00:01.410000	1176900	180	00:00:01.540000	1175224	179	00:00:01.820000	1186604	180	00:00:01.660000	1200372	225	00:00:02.010000	1201552	318	00:00:03.680000	1226468	356	00:00:04.520000	1229068	278	00:00:09.250000	4628804	327	00:00:09.480000	4674912	371	00:00:09.910000	4725148	366	00:00:10.900000	4803744	396	00:00:14.690000	4932960	339	00:00:16.580000	5079248	317	00:00:20.020000	5194500	350	00:00:21.570000	5300440	367	00:00:25.760000	5805236	402	00:00:45.990000	8284308	415	00:00:56.020000	7943196	96	00:00:00.100000	6032	95	00:00:00.220000	8176	98	00:00:00.310000	12720	96	00:00:00.600000	20684	96	00:00:01.050000	37044	99	00:00:01.440000	36564	99	00:00:01.890000	69780	99	00:00:02.290000	69912	99	00:00:04.100000	135348	99	00:00:10.660000	267212	99	00:00:11.130000	266416	61	00:00:00.100000	3720	60	00:00:00.220000	3556	62	00:00:00.300000	4356	58	00:00:00.590000	4008	60	00:00:01.050000	4504	61	00:00:01.430000	4728	61	00:00:01.880000	5152	62	00:00:02.280000	4884	61	00:00:04.090000	5456	74	00:00:10.630000	9792	73	00:00:11.110000	9764	93	00:00:00.130000	5980	94	00:00:00.390000	6748	90	00:00:00.640000	6372	97	00:00:01.110000	7516	98	00:00:02.090000	7952	98	00:00:02.690000	8292	98	00:00:03.810000	8616	98	00:00:04.630000	8672	98	00:00:07.290000	11688	99	00:00:23.510000	25520	99	00:00:32.900000	32100	64	00:00:00.170000	12424	114	00:00:00.180000	19016	117	00:00:00.240000	23508	132	00:00:00.340000	33984	133	00:00:00.570000	50484	144	00:00:00.800000	66216	126	00:00:01.050000	79376	137	00:00:01.170000	93812	139	00:00:02	156868	148	00:00:05.830000	464468	152	00:00:07.600000	598356	120	00:00:00.060000	8520	102	00:00:00.080000	11784	139	00:00:00.170000	17408	209	00:00:00.150000	26684	230	00:00:00.280000	41248	220	00:00:00.410000	56992	248	00:00:00.450000	70188	238	00:00:00.510000	83348	239	00:00:00.970000	141484	250	00:00:02.720000	426728	252	00:00:03.560000	571828	222	00:00:03.060000	1033756	233	00:00:03.090000	1065200	231	00:00:03	1042812	213	00:00:02.760000	1059128	223	00:00:02.850000	1049316	235	00:00:03.040000	1068612	238	00:00:03.070000	1073208	242	00:00:03.080000	1070080	231	00:00:03.090000	1069552	234	00:00:03.110000	1062256	217	00:00:02.890000	1010884	235	00:00:03.020000	1069860	219	00:00:03.280000	1074868	230	00:00:03.220000	1043232	239	00:00:03.060000	1072244	238	00:00:03.090000	1074004	231	00:00:03.230000	1056624	236	00:00:03.160000	1075496	234	00:00:03.800000	1084864	237	00:00:03.780000	1080396	225	00:00:04.420000	1072132	212	00:00:04.830000	1071640	91	00:00:01.050000	1112004	93	00:00:01.110000	1119084	95	00:00:01.170000	1124500	65	00:00:02.120000	1136572	112	00:00:01.190000	1150036	122	00:00:01.150000	1161832	128	00:00:01.340000	1177584	149	00:00:01.340000	1204544	173	00:00:01.860000	1222708	310	00:00:03.460000	1230052	359	00:00:05.110000	1255352	277	00:00:08.700000	4603204	351	00:00:08.700000	4634064	354	00:00:10.410000	4671672	354	00:00:09.660000	4699292	386	00:00:10.270000	4752576	408	00:00:10.600000	4776508	349	00:00:11.730000	4837608	313	00:00:14.940000	4966096	295	00:00:20.840000	5287704	406	00:00:41.940000	6190356	406	00:01:07.740000	9087376	80	00:00:00.070000	4812	97	00:00:00.110000	6056	98	00:00:00.150000	8200	98	00:00:00.260000	12512	98	00:00:00.360000	12584	99	00:00:00.480000	20564	99	00:00:00.670000	20520	99	00:00:01.140000	36932	99	00:00:02.290000	69836	98	00:00:08.570000	266308	99	00:00:11.050000	267048	53	00:00:00.070000	3568	63	00:00:00.100000	3956	62	00:00:00.150000	4100	63	00:00:00.250000	4324	63	00:00:00.360000	4800	65	00:00:00.470000	4416	63	00:00:00.660000	5144	62	00:00:01.140000	6040	65	00:00:02.280000	8264	71	00:00:08.550000	10092	73	00:00:11.020000	10204	82	00:00:00.090000	5984	85	00:00:00.180000	5988	89	00:00:00.260000	5984	93	00:00:00.490000	5860	95	00:00:00.720000	6804	97	00:00:00.950000	6272	94	00:00:01.420000	6368	98	00:00:02.360000	6668	96	00:00:04.090000	9860	98	00:00:22.290000	23224	99	00:00:37.410000	37428	55	00:00:00.090000	7836	83	00:00:00.130000	13612	118	00:00:00.130000	15988	134	00:00:00.170000	20876	133	00:00:00.230000	25160	121	00:00:00.320000	30224	115	00:00:00.470000	38216	139	00:00:00.590000	54676	139	00:00:01.120000	92388	141	00:00:05.420000	414144	149	00:00:08.690000	692528	136	00:00:00.030000	6604	115	00:00:00.060000	8680	191	00:00:00.070000	10832	201	00:00:00.080000	15448	191	00:00:00.100000	19500	185	00:00:00.130000	22732	211	00:00:00.180000	30856	211	00:00:00.280000	48148	236	00:00:00.550000	81980	251	00:00:02.380000	388076	254	00:00:04.060000	647260	370	00:00:04.980000	1263540	374	00:01:08.110000	10164180	99	00:00:11.100000	267112	74	00:00:11.080000	10100	98	00:00:37.540000	34772	148	00:00:08.810000	689764	258	00:00:04.050000	649068
UT-UPHL-250328386295	352	00:03:17.480000	221746652	100	00:00:01.170000	1116148	102	00:00:01.260000	1126176	63	00:00:02.270000	1136540	127	00:00:01.490000	1151528	146	00:00:01.400000	1183820	166	00:00:01.710000	1191348	184	00:00:01.700000	1197816	196	00:00:01.670000	1212476	233	00:00:02.090000	1209196	354	00:00:04.040000	1227284	345	00:00:06.300000	1231476	378	00:00:08.720000	2797984	396	00:00:08.250000	3543568	413	00:00:10.830000	3068424	426	00:00:09.740000	3058020	436	00:00:12.950000	3300240	427	00:00:12.920000	3308848	438	00:00:17.160000	3428184	435	00:00:16.950000	3726188	421	00:00:25.800000	4173472	417	00:00:59.830000	6876388	407	00:01:18.080000	9750140	96	00:00:00.100000	6328	98	00:00:00.200000	8232	98	00:00:00.290000	12352	97	00:00:00.550000	20540	98	00:00:01.010000	36792	99	00:00:01.480000	36384	99	00:00:01.960000	69636	99	00:00:02.360000	70412	99	00:00:04.420000	135768	99	00:00:12.660000	528244	99	00:00:12.860000	528084	61	00:00:00.090000	3232	61	00:00:00.200000	4020	63	00:00:00.280000	4364	61	00:00:00.550000	4460	61	00:00:01.010000	4340	62	00:00:01.470000	4328	61	00:00:01.960000	4824	62	00:00:02.350000	5220	61	00:00:04.410000	5992	73	00:00:12.630000	10560	75	00:00:12.840000	10072	81	00:00:00.150000	5092	92	00:00:00.420000	5600	93	00:00:00.680000	6756	97	00:00:01.200000	6704	97	00:00:02.240000	7408	98	00:00:03.200000	7784	97	00:00:04.340000	9808	97	00:00:04.550000	9864	97	00:00:07.400000	13268	99	00:00:26.550000	30140	99	00:00:40.920000	43220	91	00:00:00.120000	12776	147	00:00:00.150000	20464	146	00:00:00.210000	24344	141	00:00:00.350000	34240	150	00:00:00.580000	52360	145	00:00:00.800000	67900	149	00:00:00.980000	83544	151	00:00:01.180000	96980	149	00:00:02.140000	170340	153	00:00:06.930000	545848	155	00:00:10.960000	842688	71	00:00:00.050000	9112	171	00:00:00.090000	13140	181	00:00:00.110000	17364	249	00:00:00.150000	26576	224	00:00:00.290000	44352	229	00:00:00.390000	58424	246	00:00:00.450000	72708	236	00:00:00.560000	87624	247	00:00:01.050000	154632	248	00:00:03.410000	522112	259	00:00:05.120000	781908	229	00:00:05.790000	1886696	231	00:00:05.800000	1876084	231	00:00:05.730000	1875052	232	00:00:05.660000	1882288	234	00:00:05.820000	1921348	231	00:00:05.940000	1875664	231	00:00:05.840000	1876564	238	00:00:05.780000	1931564	229	00:00:05.530000	1874276	229	00:00:05.820000	1881992	224	00:00:06.050000	1885880	226	00:00:05.520000	1843644	226	00:00:06	1886004	225	00:00:05.990000	1869744	234	00:00:05.390000	1899228	236	00:00:05.890000	1895900	225	00:00:05.750000	1849276	237	00:00:06.020000	1964468	230	00:00:06.230000	1865336	232	00:00:06.500000	1913708	209	00:00:07.770000	1896480	210	00:00:07.370000	1887032	54	00:00:01.850000	1111556	92	00:00:01.190000	1119024	101	00:00:01.100000	1124924	48	00:00:02.820000	1137284	112	00:00:01.210000	1150312	119	00:00:01.130000	1161156	123	00:00:01.310000	1178500	147	00:00:01.360000	1208716	186	00:00:01.590000	1224040	324	00:00:03.280000	1234116	370	00:00:05.460000	1252868	312	00:00:06.590000	3046700	367	00:00:07.590000	3551040	370	00:00:08.430000	3023388	441	00:00:09.540000	3463616	434	00:00:09.140000	2999720	433	00:00:10.220000	3399268	422	00:00:10.980000	2778428	429	00:00:11.820000	3285180	428	00:00:17.110000	4175020	403	00:00:40.130000	5768932	403	00:01:07.780000	9299576	95	00:00:00.060000	4812	97	00:00:00.100000	6380	98	00:00:00.140000	8448	99	00:00:00.250000	12380	98	00:00:00.340000	12404	99	00:00:00.460000	20348	99	00:00:00.650000	20420	99	00:00:01.070000	36648	99	00:00:02.100000	69676	99	00:00:08.230000	266624	98	00:00:11.180000	266344	66	00:00:00.050000	4004	64	00:00:00.100000	3664	52	00:00:00.140000	4340	57	00:00:00.250000	4364	64	00:00:00.340000	4536	64	00:00:00.450000	4332	62	00:00:00.640000	5348	63	00:00:01.060000	5908	64	00:00:02.090000	8240	74	00:00:08.210000	10100	76	00:00:11.160000	10100	86	00:00:00.080000	5988	84	00:00:00.180000	5108	90	00:00:00.240000	5556	96	00:00:00.460000	6412	97	00:00:00.660000	6364	97	00:00:00.930000	6760	98	00:00:01.410000	7124	98	00:00:02.250000	6668	97	00:00:03.540000	9464	99	00:00:17.560000	22884	99	00:00:40.540000	38568	87	00:00:00.050000	7460	118	00:00:00.090000	13668	131	00:00:00.110000	15204	141	00:00:00.170000	21208	132	00:00:00.240000	23988	148	00:00:00.250000	28900	144	00:00:00.370000	36976	139	00:00:00.570000	52320	145	00:00:01.040000	88516	152	00:00:04.950000	399192	150	00:00:09.770000	774620	147	00:00:00.030000	5224	167	00:00:00.040000	7404	198	00:00:00.060000	10292	204	00:00:00.080000	15056	157	00:00:00.130000	18980	217	00:00:00.140000	22888	218	00:00:00.190000	31192	224	00:00:00.280000	46168	219	00:00:00.540000	82176	240	00:00:02.440000	373880	258	00:00:04.590000	734796	419	00:00:07.880000	1272472	402	00:01:43.280000	8707804	98	00:00:13.150000	528616	75	00:00:13.110000	10268	99	00:01:07.930000	58872	144	00:00:15.660000	1217476	259	00:00:07.220000	1163428
UT-UPHL-250328390823	358	00:02:47.130000	224730644	101	00:00:01.130000	1117264	100	00:00:01.310000	1124888	75	00:00:01.870000	1132996	129	00:00:01.420000	1148344	147	00:00:01.400000	1175688	160	00:00:01.530000	1191104	193	00:00:01.680000	1193408	189	00:00:01.750000	1197684	242	00:00:02.190000	1203860	371	00:00:05.010000	1227104	366	00:00:07.090000	1239056	365	00:00:07.490000	3458276	386	00:00:08.130000	3536400	412	00:00:08.520000	3371084	421	00:00:09.440000	3549232	434	00:00:11.930000	3880220	432	00:00:14.210000	3748696	434	00:00:16.940000	4036968	413	00:00:19.660000	3928608	373	00:00:30.420000	4768348	381	00:01:19.100000	9373520	355	00:01:51.630000	11523224	97	00:00:00.100000	6240	98	00:00:00.200000	8596	98	00:00:00.290000	12368	99	00:00:00.570000	20796	98	00:00:01.100000	37148	99	00:00:01.540000	69796	99	00:00:02.080000	69600	99	00:00:02.580000	69856	99	00:00:05.100000	135548	99	00:00:17.220000	529860	99	00:00:17.590000	530076	57	00:00:00.100000	3968	61	00:00:00.200000	3976	62	00:00:00.290000	3980	61	00:00:00.560000	3960	61	00:00:01.090000	4460	61	00:00:01.540000	4300	61	00:00:02.070000	4848	61	00:00:02.570000	4512	61	00:00:05.090000	5656	73	00:00:17.180000	10464	73	00:00:17.560000	10512	84	00:00:00.120000	6032	95	00:00:00.350000	5944	96	00:00:00.530000	7132	95	00:00:00.990000	7148	97	00:00:01.830000	7500	97	00:00:02.680000	8212	98	00:00:03.800000	7504	97	00:00:04.400000	9348	97	00:00:08.510000	12876	99	00:00:30.670000	37124	99	00:00:38.420000	48956	80	00:00:00.140000	13324	136	00:00:00.160000	19392	135	00:00:00.220000	24000	139	00:00:00.340000	34328	135	00:00:00.580000	53584	142	00:00:00.850000	69068	133	00:00:01.120000	85152	140	00:00:01.320000	101964	142	00:00:02.380000	187596	150	00:00:09.100000	707524	153	00:00:12.430000	959852	128	00:00:00.060000	8264	93	00:00:00.140000	11700	213	00:00:00.100000	16296	207	00:00:00.150000	26320	234	00:00:00.250000	41460	231	00:00:00.370000	58652	253	00:00:00.480000	73436	259	00:00:00.600000	91156	242	00:00:01.130000	169936	266	00:00:04.130000	675164	263	00:00:05.650000	901328	221	00:00:04.470000	1518156	219	00:00:04.280000	1513632	222	00:00:04.500000	1522952	225	00:00:04.420000	1510732	226	00:00:04.470000	1508336	210	00:00:03.950000	1520372	226	00:00:04.580000	1520176	229	00:00:04.510000	1503244	223	00:00:04.050000	1542448	226	00:00:04.360000	1522704	207	00:00:04.040000	1504992	217	00:00:04.640000	1514740	210	00:00:04.610000	1517628	223	00:00:04.580000	1516548	223	00:00:04.630000	1533228	224	00:00:04.690000	1517256	225	00:00:04.640000	1537028	231	00:00:04.190000	1544224	226	00:00:05.230000	1545736	229	00:00:05.220000	1527200	204	00:00:06.030000	1524556	222	00:00:05.850000	1530912	96	00:00:00.910000	1112064	93	00:00:01.100000	1118672	102	00:00:01	1125428	65	00:00:01.930000	1138924	114	00:00:01.260000	1151240	121	00:00:01.150000	1164200	124	00:00:01.310000	1180304	146	00:00:01.400000	1209572	138	00:00:02.350000	1222512	320	00:00:03.530000	1241372	387	00:00:05.640000	1242156	273	00:00:05.580000	3546276	348	00:00:07.500000	3102272	394	00:00:07.510000	3428468	399	00:00:08.290000	3335908	417	00:00:08.920000	3279064	407	00:00:09.690000	3591768	418	00:00:11.410000	3760684	428	00:00:12.560000	4108720	394	00:00:18.620000	4400516	373	00:00:51.380000	7118280	381	00:01:31.150000	9991984	88	00:00:00.050000	6008	97	00:00:00.120000	7872	97	00:00:00.160000	8656	98	00:00:00.270000	12028	99	00:00:00.370000	12644	99	00:00:00.490000	20496	99	00:00:00.700000	20932	99	00:00:01.220000	37596	99	00:00:02.350000	69728	99	00:00:11.060000	267156	99	00:00:16.470000	529412	76	00:00:00.050000	3664	62	00:00:00.110000	3940	62	00:00:00.160000	3724	59	00:00:00.260000	4328	62	00:00:00.370000	4360	62	00:00:00.480000	4352	62	00:00:00.690000	4380	62	00:00:01.210000	4976	62	00:00:02.340000	6340	71	00:00:11.030000	9744	74	00:00:16.440000	10504	93	00:00:00.070000	5968	90	00:00:00.130000	5988	94	00:00:00.200000	6744	92	00:00:00.410000	5960	91	00:00:00.640000	6392	95	00:00:00.780000	6748	97	00:00:01.190000	6732	94	00:00:01.990000	7908	97	00:00:03.840000	8652	98	00:00:16.960000	24020	99	00:00:32.690000	43192	60	00:00:00.080000	7808	93	00:00:00.120000	14056	114	00:00:00.130000	15888	136	00:00:00.180000	20932	122	00:00:00.270000	25032	126	00:00:00.310000	29816	131	00:00:00.420000	38188	132	00:00:00.630000	55012	138	00:00:01.180000	92724	152	00:00:05.250000	420232	150	00:00:10.530000	800732	133	00:00:00.030000	6608	153	00:00:00.060000	8528	195	00:00:00.060000	11064	186	00:00:00.110000	15472	161	00:00:00.140000	18868	227	00:00:00.130000	22792	229	00:00:00.180000	32460	192	00:00:00.330000	47064	232	00:00:00.570000	83160	253	00:00:02.530000	384328	272	00:00:04.620000	770420	384	00:00:07	1275832	399	00:01:39.490000	10496692	99	00:00:17.710000	529668	74	00:00:17.670000	10464	99	00:00:47.060000	48224	155	00:00:12.910000	1008336	266	00:00:05.960000	949028
UT-UPHL-250328411364	304	00:02:50.600000	225141216	101	00:00:01.160000	1116124	71	00:00:01.620000	1122608	84	00:00:01.650000	1127436	123	00:00:01.420000	1146604	140	00:00:01.530000	1163488	158	00:00:01.430000	1188828	179	00:00:01.600000	1183432	190	00:00:01.540000	1198684	227	00:00:02.040000	1201116	318	00:00:03.110000	1226776	297	00:00:03.570000	1222836	318	00:00:07.890000	3861068	363	00:00:09.130000	3737752	398	00:00:08.920000	3937892	416	00:00:09.730000	3647952	422	00:00:13.240000	3682544	438	00:00:13.580000	3806112	427	00:00:13.820000	3885608	418	00:00:15.880000	4019512	414	00:00:22.360000	4298684	409	00:00:34.570000	7569924	415	00:00:34.420000	7699544	88	00:00:00.110000	6024	97	00:00:00.190000	8648	97	00:00:00.290000	12464	97	00:00:00.560000	20820	98	00:00:01.010000	37212	99	00:00:01.470000	37260	99	00:00:01.850000	70156	99	00:00:02.270000	70380	99	00:00:04.170000	136064	99	00:00:10	268184	99	00:00:10.050000	267824	53	00:00:00.110000	3952	64	00:00:00.180000	3596	63	00:00:00.290000	3768	60	00:00:00.560000	4368	62	00:00:01.010000	4204	61	00:00:01.460000	4552	61	00:00:01.840000	4436	61	00:00:02.260000	4944	61	00:00:04.160000	5924	69	00:00:09.980000	10704	70	00:00:10.030000	10456	76	00:00:00.110000	6020	94	00:00:00.210000	6336	93	00:00:00.360000	6416	96	00:00:00.650000	6736	96	00:00:01.210000	7520	97	00:00:01.730000	8664	96	00:00:02.300000	8260	97	00:00:02.770000	9128	97	00:00:05.130000	11724	98	00:00:12.940000	21788	99	00:00:13.700000	22868	76	00:00:00.110000	11340	109	00:00:00.170000	18244	116	00:00:00.220000	21376	137	00:00:00.290000	30828	140	00:00:00.500000	47064	147	00:00:00.710000	60268	145	00:00:00.850000	73096	146	00:00:01.020000	85932	146	00:00:01.820000	150328	144	00:00:04.610000	368756	147	00:00:04.680000	381076	116	00:00:00.060000	7744	168	00:00:00.080000	11744	185	00:00:00.100000	15092	234	00:00:00.130000	23612	247	00:00:00.220000	39476	242	00:00:00.300000	53064	248	00:00:00.390000	65948	216	00:00:00.480000	77592	265	00:00:00.800000	136864	263	00:00:02.040000	337832	260	00:00:02.040000	356068	218	00:00:01.660000	565256	229	00:00:01.610000	571116	230	00:00:01.580000	570692	225	00:00:01.530000	565304	224	00:00:01.490000	556916	205	00:00:01.450000	564212	228	00:00:01.680000	571892	224	00:00:01.610000	570352	214	00:00:01.590000	570352	224	00:00:01.640000	572236	219	00:00:01.610000	573108	223	00:00:01.680000	575728	222	00:00:01.600000	576116	214	00:00:01.630000	576440	233	00:00:01.650000	582260	237	00:00:01.700000	580720	240	00:00:01.740000	584472	223	00:00:01.640000	581828	231	00:00:02.190000	588400	229	00:00:02.280000	586488	230	00:00:02.280000	584560	228	00:00:02.220000	578860	95	00:00:01.030000	1111528	99	00:00:00.980000	1119072	98	00:00:01.150000	1124240	82	00:00:01.510000	1137776	113	00:00:01.210000	1150044	118	00:00:01.200000	1163860	137	00:00:01.260000	1182672	151	00:00:01.470000	1201508	93	00:00:03.650000	1221052	211	00:00:05.360000	1233280	315	00:00:03.480000	1242628	278	00:00:07.130000	3972356	360	00:00:07.690000	3301164	387	00:00:08	3144444	425	00:00:10.100000	4059792	375	00:00:10.100000	3891616	401	00:00:08.660000	3354688	416	00:00:09.550000	3837344	422	00:00:12.920000	4027672	426	00:00:14.120000	3887016	411	00:00:34.190000	7679100	420	00:00:34.010000	7682592	95	00:00:00.060000	5996	97	00:00:00.120000	8392	98	00:00:00.180000	8464	97	00:00:00.280000	12596	98	00:00:00.410000	20388	99	00:00:00.530000	20788	97	00:00:00.780000	20788	99	00:00:01.250000	37240	99	00:00:02.450000	69960	99	00:00:10.090000	267492	99	00:00:10.040000	268176	67	00:00:00.050000	4008	61	00:00:00.120000	3932	56	00:00:00.170000	4396	63	00:00:00.280000	4368	62	00:00:00.400000	4316	61	00:00:00.530000	4472	61	00:00:00.770000	4304	62	00:00:01.250000	5320	61	00:00:02.440000	6324	69	00:00:10.060000	10452	69	00:00:10.010000	10480	91	00:00:00.060000	5968	94	00:00:00.130000	5976	93	00:00:00.170000	6428	93	00:00:00.340000	6356	96	00:00:00.500000	7072	96	00:00:00.640000	6796	96	00:00:00.950000	7120	96	00:00:01.580000	7952	97	00:00:03.070000	10168	99	00:00:13.390000	22472	97	00:00:13.610000	22808	59	00:00:00.080000	7828	81	00:00:00.140000	14052	124	00:00:00.130000	15876	132	00:00:00.180000	20924	136	00:00:00.230000	24732	127	00:00:00.310000	29352	127	00:00:00.420000	38192	138	00:00:00.610000	55192	140	00:00:01.160000	93872	146	00:00:04.730000	381920	144	00:00:04.770000	381888	132	00:00:00.030000	6776	130	00:00:00.060000	8340	184	00:00:00.060000	10576	215	00:00:00.090000	15656	229	00:00:00.110000	19332	205	00:00:00.140000	24700	187	00:00:00.220000	32188	249	00:00:00.260000	48304	254	00:00:00.520000	83232	257	00:00:02.140000	351060	268	00:00:02.040000	351880	306	00:00:03.520000	1261732	374	00:00:46.650000	6385416	99	00:00:10.060000	268416	69	00:00:10.040000	10676	99	00:00:13.280000	22500	143	00:00:04.770000	381956	261	00:00:02.100000	354272
UT-UPHL-250328416382	326	00:02:19.040000	224703140	103	00:00:01.170000	1115288	79	00:00:01.520000	1124228	85	00:00:01.670000	1128460	119	00:00:01.460000	1140716	129	00:00:01.510000	1164732	150	00:00:01.290000	1177964	162	00:00:01.560000	1184748	165	00:00:01.480000	1188700	187	00:00:01.740000	1205008	267	00:00:02.340000	1202236	289	00:00:02.620000	1216792	355	00:00:06.850000	4713440	385	00:00:06.710000	4802348	414	00:00:08.130000	4797332	404	00:00:08.100000	4827656	428	00:00:08.900000	4918412	418	00:00:10.600000	5033112	433	00:00:10.970000	5117108	429	00:00:11.760000	5177604	425	00:00:14.660000	5463816	432	00:00:22.060000	6505136	423	00:00:24.940000	6900892	95	00:00:00.090000	6252	89	00:00:00.210000	8548	99	00:00:00.270000	12604	98	00:00:00.450000	20496	97	00:00:00.800000	36900	99	00:00:01.060000	36924	99	00:00:01.320000	36988	99	00:00:01.620000	69512	99	00:00:02.600000	69984	99	00:00:05.730000	135548	98	00:00:05.820000	134760	61	00:00:00.090000	3780	57	00:00:00.210000	3780	62	00:00:00.270000	3544	64	00:00:00.450000	4024	60	00:00:00.790000	4376	61	00:00:01.060000	4452	62	00:00:01.310000	4328	61	00:00:01.610000	5112	62	00:00:02.590000	5532	70	00:00:05.710000	10348	71	00:00:05.810000	9764	81	00:00:00.110000	5568	96	00:00:00.260000	5972	96	00:00:00.380000	5936	97	00:00:00.670000	6732	96	00:00:01.170000	7196	96	00:00:01.610000	7508	96	00:00:02.040000	8348	97	00:00:02.420000	8228	97	00:00:03.930000	10168	98	00:00:09.450000	15968	97	00:00:11.640000	17828	103	00:00:00.080000	11368	133	00:00:00.140000	18168	122	00:00:00.190000	21348	150	00:00:00.240000	27380	141	00:00:00.400000	39744	138	00:00:00.550000	50024	132	00:00:00.710000	60064	140	00:00:00.790000	67868	146	00:00:01.250000	103116	144	00:00:02.940000	234060	141	00:00:03.590000	286304	127	00:00:00.050000	7052	148	00:00:00.090000	11480	189	00:00:00.110000	15144	217	00:00:00.130000	21992	218	00:00:00.210000	32360	256	00:00:00.240000	43452	266	00:00:00.280000	53036	260	00:00:00.370000	60500	248	00:00:00.600000	93204	257	00:00:01.300000	217508	271	00:00:01.540000	266548	217	00:00:01.340000	457904	217	00:00:01.330000	454740	220	00:00:01.400000	455924	220	00:00:01.350000	453968	221	00:00:01.360000	454768	224	00:00:01.350000	457828	225	00:00:01.300000	459768	220	00:00:01.400000	457228	225	00:00:01.400000	465908	226	00:00:01.410000	461260	206	00:00:01.350000	462452	222	00:00:01.370000	462816	225	00:00:01.360000	466144	225	00:00:01.270000	467048	226	00:00:01.410000	471188	226	00:00:01.340000	470136	221	00:00:01.430000	470512	223	00:00:01.490000	472052	224	00:00:01.740000	472996	224	00:00:01.790000	476656	221	00:00:01.810000	469612	183	00:00:02.160000	470072	95	00:00:01.010000	1111448	94	00:00:01.030000	1119384	98	00:00:01.140000	1124536	109	00:00:01.150000	1138788	117	00:00:01.150000	1153200	121	00:00:01.160000	1162224	139	00:00:01.230000	1179516	149	00:00:01.350000	1202968	92	00:00:03.460000	1219880	156	00:00:06.070000	1228860	284	00:00:02.940000	1235904	311	00:00:05.580000	4670332	366	00:00:06.310000	4737856	384	00:00:06.570000	4745560	402	00:00:07.040000	4810356	404	00:00:07.670000	4817436	403	00:00:07.350000	4855316	426	00:00:08.420000	4916660	435	00:00:09.870000	5070712	422	00:00:11.760000	5379276	427	00:00:24.520000	7143212	411	00:00:25.210000	7109964	92	00:00:00.050000	4788	95	00:00:00.100000	6000	98	00:00:00.150000	8248	98	00:00:00.260000	12260	98	00:00:00.360000	12168	99	00:00:00.460000	20512	99	00:00:00.710000	20272	98	00:00:01.220000	37048	99	00:00:02.230000	69288	99	00:00:05.810000	135108	99	00:00:05.840000	135012	68	00:00:00.050000	3960	65	00:00:00.100000	4084	64	00:00:00.140000	4056	64	00:00:00.260000	4336	63	00:00:00.360000	5140	63	00:00:00.450000	6128	63	00:00:00.710000	7444	63	00:00:01.210000	9440	67	00:00:02.220000	9904	73	00:00:05.790000	10176	70	00:00:05.820000	9736	92	00:00:00.050000	5576	94	00:00:00.130000	5176	94	00:00:00.200000	6064	96	00:00:00.380000	6716	96	00:00:00.550000	6360	95	00:00:00.740000	6024	95	00:00:01.090000	7096	97	00:00:01.780000	7544	97	00:00:03.500000	9808	98	00:00:12.870000	18636	97	00:00:12.890000	18588	76	00:00:00.060000	7868	132	00:00:00.080000	13176	121	00:00:00.130000	15568	123	00:00:00.190000	21268	133	00:00:00.220000	24732	108	00:00:00.360000	29632	146	00:00:00.360000	37396	142	00:00:00.570000	54272	144	00:00:01.060000	92264	147	00:00:03.830000	313076	146	00:00:03.820000	313132	129	00:00:00.030000	6824	138	00:00:00.070000	8628	209	00:00:00.060000	10484	204	00:00:00.090000	15056	236	00:00:00.110000	19676	231	00:00:00.130000	23524	237	00:00:00.180000	32036	243	00:00:00.270000	47764	245	00:00:00.520000	83308	258	00:00:01.720000	293528	268	00:00:01.720000	288600	296	00:00:02.870000	1265160	430	00:00:24.510000	7152532	98	00:00:05.800000	135364	71	00:00:05.780000	9808	98	00:00:12.860000	19344	147	00:00:03.880000	313548	263	00:00:01.710000	289792
UT-UPHL-250328418594	303	00:03:04.640000	222603068	85	00:00:01.260000	1117276	101	00:00:01.090000	1126128	92	00:00:01.610000	1131600	122	00:00:01.590000	1147192	147	00:00:01.390000	1162820	159	00:00:01.350000	1190364	186	00:00:01.560000	1186444	176	00:00:01.600000	1189480	204	00:00:02.080000	1195328	318	00:00:03.210000	1221684	315	00:00:04.120000	1228388	356	00:00:06.420000	4751516	425	00:00:07.710000	4796600	425	00:00:08.100000	4809100	445	00:00:08.740000	4878276	444	00:00:09.650000	5007320	441	00:00:11.400000	5125064	439	00:00:12.230000	5227432	438	00:00:13.390000	5348784	439	00:00:14.830000	5762248	417	00:00:31.990000	7859624	416	00:00:38.420000	8765100	97	00:00:00.140000	9520	98	00:00:00.250000	13672	98	00:00:00.360000	13632	99	00:00:00.570000	21816	99	00:00:01.010000	38084	99	00:00:01.390000	38608	99	00:00:01.780000	70428	99	00:00:02.110000	71120	99	00:00:03.730000	136744	99	00:00:09.340000	267164	99	00:00:09.460000	267764	60	00:00:00.140000	4076	62	00:00:00.250000	4424	62	00:00:00.350000	3936	63	00:00:00.570000	4336	61	00:00:01.010000	4984	62	00:00:01.380000	4692	61	00:00:01.780000	5272	61	00:00:02.100000	5076	61	00:00:03.720000	6620	73	00:00:09.320000	10556	72	00:00:09.440000	10632	92	00:00:00.120000	5952	96	00:00:00.320000	6016	97	00:00:00.510000	5984	97	00:00:00.950000	6716	97	00:00:01.710000	8208	98	00:00:02.390000	8288	97	00:00:03.060000	9372	97	00:00:03.700000	9012	98	00:00:06.310000	12468	99	00:00:18.180000	24028	99	00:00:23.930000	30168	86	00:00:00.120000	12492	151	00:00:00.140000	19444	155	00:00:00.180000	23244	156	00:00:00.290000	32836	151	00:00:00.490000	48548	147	00:00:00.720000	62288	149	00:00:00.840000	75136	148	00:00:01.010000	87784	149	00:00:01.730000	141880	146	00:00:05	403280	151	00:00:06.340000	519676	142	00:00:00.050000	7952	42	00:00:00.390000	12480	158	00:00:00.120000	16676	241	00:00:00.140000	25532	239	00:00:00.230000	41680	256	00:00:00.300000	54756	226	00:00:00.430000	65676	261	00:00:00.460000	77328	265	00:00:00.740000	129144	254	00:00:02.250000	369888	256	00:00:02.990000	475500	223	00:00:03.180000	1046328	228	00:00:03.180000	1064560	225	00:00:03.020000	1080948	232	00:00:03.230000	1086384	237	00:00:03.160000	1099324	218	00:00:02.960000	1042324	226	00:00:02.880000	1077304	235	00:00:03.020000	1077968	234	00:00:03.160000	1097592	234	00:00:03.190000	1097900	214	00:00:03.160000	1085844	233	00:00:03.180000	1096348	217	00:00:02.880000	1099156	230	00:00:03.260000	1098560	230	00:00:03.250000	1069172	234	00:00:03.230000	1100876	235	00:00:03.440000	1109232	237	00:00:03.310000	1108280	232	00:00:03.660000	1106656	233	00:00:03.770000	1111456	185	00:00:05.210000	1069120	202	00:00:04.910000	1083732	85	00:00:01.120000	1112256	99	00:00:01.040000	1119036	97	00:00:01.060000	1123336	103	00:00:01.120000	1136672	114	00:00:01.120000	1148060	123	00:00:01.110000	1161500	120	00:00:01.320000	1177904	144	00:00:01.380000	1201872	103	00:00:02.750000	1219808	294	00:00:03.530000	1233600	373	00:00:04.460000	1237484	296	00:00:05.670000	4671844	366	00:00:06.250000	4729932	385	00:00:06.210000	4774184	410	00:00:07.530000	4786724	405	00:00:06.980000	4807276	425	00:00:07.650000	4877512	418	00:00:07.600000	4911852	427	00:00:09.110000	5064476	422	00:00:11.020000	5312968	422	00:00:28.380000	7734244	411	00:00:44.670000	9997276	96	00:00:00.050000	4844	96	00:00:00.100000	5992	98	00:00:00.140000	8620	98	00:00:00.230000	12348	93	00:00:00.360000	12428	98	00:00:00.430000	20496	99	00:00:00.650000	20780	95	00:00:01.110000	37324	99	00:00:02.080000	69452	99	00:00:07	267124	98	00:00:09.600000	268256	66	00:00:00.050000	3976	63	00:00:00.090000	4116	58	00:00:00.130000	4040	64	00:00:00.230000	4176	60	00:00:00.360000	5176	63	00:00:00.420000	5340	63	00:00:00.640000	5880	61	00:00:01.110000	7412	66	00:00:02.080000	10176	71	00:00:06.980000	10172	73	00:00:09.580000	10688	93	00:00:00.060000	5988	85	00:00:00.140000	6044	95	00:00:00.200000	6048	96	00:00:00.390000	6404	97	00:00:00.560000	6412	96	00:00:00.760000	6800	97	00:00:01.110000	7120	97	00:00:01.820000	6788	97	00:00:03.560000	9776	99	00:00:17.440000	22836	99	00:00:30.710000	35560	87	00:00:00.050000	7496	134	00:00:00.080000	12880	142	00:00:00.100000	15476	150	00:00:00.150000	20232	121	00:00:00.240000	24728	134	00:00:00.270000	27880	135	00:00:00.370000	36376	142	00:00:00.540000	51628	143	00:00:01.030000	86800	145	00:00:04.690000	386896	151	00:00:08.220000	659124	117	00:00:00.030000	6312	174	00:00:00.050000	8240	182	00:00:00.070000	9692	189	00:00:00.100000	13896	223	00:00:00.110000	18232	229	00:00:00.120000	22816	221	00:00:00.170000	30216	222	00:00:00.260000	44332	250	00:00:00.470000	76716	249	00:00:02.190000	362596	255	00:00:03.750000	621112	364	00:00:05.300000	1266840	414	00:00:44.840000	10095996	99	00:00:09.630000	267892	76	00:00:09.600000	10576	99	00:00:30.730000	35920	149	00:00:08.270000	657984	260	00:00:03.890000	633872
UT-UPHL-250328420527	365	00:02:54.150000	224727044	94	00:00:01.080000	1116612	98	00:00:01.150000	1126500	94	00:00:01.560000	1133132	130	00:00:01.550000	1152176	149	00:00:01.530000	1166940	174	00:00:01.340000	1192608	201	00:00:01.700000	1191628	186	00:00:01.750000	1196404	239	00:00:02.160000	1198892	365	00:00:04.670000	1226812	366	00:00:06.510000	1230904	380	00:00:06.720000	4738080	417	00:00:07.910000	4789696	426	00:00:08.710000	4804828	434	00:00:09.650000	4874276	444	00:00:11.240000	5042912	431	00:00:12.870000	5199616	442	00:00:13.860000	5363052	436	00:00:15.970000	5458344	425	00:00:22.010000	6110760	415	00:01:03.630000	9893288	411	00:01:21.190000	12118776	97	00:00:00.130000	8800	94	00:00:00.280000	13752	98	00:00:00.400000	21972	98	00:00:00.670000	23156	99	00:00:01.180000	40124	98	00:00:01.750000	73028	99	00:00:02.190000	74160	99	00:00:02.660000	74220	99	00:00:05	141512	99	00:00:15.600000	540068	99	00:00:15.990000	545648	57	00:00:00.120000	4372	56	00:00:00.270000	4364	59	00:00:00.390000	4488	60	00:00:00.660000	4304	60	00:00:01.170000	5080	59	00:00:01.740000	5488	60	00:00:02.180000	6120	61	00:00:02.650000	5912	61	00:00:04.980000	7436	74	00:00:15.570000	13580	71	00:00:15.950000	13924	91	00:00:00.110000	5980	95	00:00:00.310000	6748	96	00:00:00.480000	6756	97	00:00:00.890000	6424	96	00:00:01.720000	7460	96	00:00:02.460000	8576	97	00:00:03.120000	9060	97	00:00:03.840000	10192	97	00:00:07.440000	13664	99	00:00:26.740000	34056	99	00:00:38.050000	49016	104	00:00:00.100000	13964	153	00:00:00.140000	19796	121	00:00:00.250000	24012	139	00:00:00.350000	34344	141	00:00:00.570000	52784	143	00:00:00.780000	68680	148	00:00:01.010000	84432	153	00:00:01.220000	101184	149	00:00:02.310000	182224	158	00:00:08.130000	637240	153	00:00:11.630000	925636	132	00:00:00.060000	7956	138	00:00:00.110000	12100	202	00:00:00.100000	17000	241	00:00:00.150000	26692	240	00:00:00.250000	43944	222	00:00:00.390000	59596	233	00:00:00.470000	74364	250	00:00:00.540000	89560	222	00:00:01.130000	166736	256	00:00:03.590000	606640	256	00:00:05.280000	845392	222	00:00:04.550000	1508428	209	00:00:04.800000	1495128	226	00:00:04.520000	1504216	216	00:00:04.420000	1526668	217	00:00:04.610000	1521376	220	00:00:04.230000	1509316	225	00:00:04.400000	1531864	226	00:00:04.490000	1521708	223	00:00:04.550000	1513672	226	00:00:04.470000	1519404	218	00:00:04.480000	1526176	217	00:00:04.480000	1511256	223	00:00:04.640000	1513564	222	00:00:04.440000	1527300	220	00:00:04.540000	1530976	227	00:00:04.620000	1527792	224	00:00:04.720000	1526300	240	00:00:04.690000	1554216	224	00:00:05.430000	1534428	215	00:00:04.780000	1535620	216	00:00:05.990000	1517916	215	00:00:06.310000	1537884	91	00:00:01.030000	1112772	71	00:00:01.580000	1118688	97	00:00:01.090000	1125324	103	00:00:01.130000	1137728	114	00:00:01.190000	1151500	116	00:00:01.220000	1161440	133	00:00:01.300000	1181888	153	00:00:01.340000	1195712	187	00:00:01.640000	1227548	317	00:00:03.590000	1244164	211	00:00:11.510000	1237912	322	00:00:06.140000	4673912	378	00:00:06.670000	4748752	388	00:00:06.990000	4748920	411	00:00:07.760000	4798964	419	00:00:07.830000	4805456	423	00:00:08.460000	4852864	436	00:00:08.220000	4941260	435	00:00:09.760000	5057724	432	00:00:14.350000	5360952	413	00:00:40.560000	7944244	411	00:01:12.310000	11231936	95	00:00:00.070000	5956	89	00:00:00.130000	8052	98	00:00:00.170000	8764	94	00:00:00.330000	12504	98	00:00:00.410000	21224	99	00:00:00.540000	20528	99	00:00:00.760000	21352	99	00:00:01.220000	37332	99	00:00:02.380000	70172	99	00:00:10.620000	270876	99	00:00:15.030000	539892	64	00:00:00.060000	3544	55	00:00:00.130000	4004	63	00:00:00.160000	4360	59	00:00:00.330000	4004	62	00:00:00.400000	4364	62	00:00:00.540000	4768	62	00:00:00.750000	5152	61	00:00:01.210000	5148	61	00:00:02.370000	6472	71	00:00:10.600000	11240	73	00:00:14.980000	13156	76	00:00:00.080000	6032	93	00:00:00.120000	5984	90	00:00:00.200000	5948	96	00:00:00.370000	6412	96	00:00:00.550000	6000	96	00:00:00.710000	6024	97	00:00:01.040000	7124	97	00:00:01.710000	7952	97	00:00:03.460000	9488	99	00:00:16.840000	24816	99	00:00:37.230000	42056	90	00:00:00.050000	7496	135	00:00:00.080000	13912	148	00:00:00.110000	16228	153	00:00:00.160000	21316	140	00:00:00.220000	25164	150	00:00:00.260000	30116	147	00:00:00.370000	38204	137	00:00:00.600000	54724	141	00:00:01.100000	92688	149	00:00:05.150000	415996	147	00:00:10.220000	811608	127	00:00:00.030000	6616	149	00:00:00.060000	8500	203	00:00:00.060000	10676	218	00:00:00.080000	15084	177	00:00:00.140000	18964	217	00:00:00.140000	23492	242	00:00:00.170000	32036	226	00:00:00.280000	46456	226	00:00:00.550000	82152	255	00:00:02.280000	388840	253	00:00:04.520000	760844	400	00:00:06.980000	1272124	413	00:01:27.780000	13023108	98	00:00:16.020000	545268	72	00:00:15.980000	13948	99	00:00:41.490000	51684	152	00:00:12.640000	1014336	265	00:00:05.730000	928680
UT-UPHL-250328422211	316	00:02:24.540000	224840456	100	00:00:00.920000	1115880	86	00:00:01.290000	1124180	89	00:00:01.620000	1129292	119	00:00:01.660000	1144508	149	00:00:01.500000	1169484	163	00:00:01.380000	1196448	179	00:00:01.690000	1186304	185	00:00:01.630000	1192560	221	00:00:02.050000	1199044	292	00:00:03.100000	1210264	312	00:00:03.020000	1210604	369	00:00:06.840000	4740188	404	00:00:07.620000	4748540	412	00:00:07.400000	4805068	431	00:00:09.540000	4854436	442	00:00:10.500000	5011788	434	00:00:11.640000	5098400	437	00:00:12.380000	5205296	444	00:00:13.560000	5380744	435	00:00:18.440000	5836204	421	00:00:32.320000	7267140	423	00:00:32.150000	7374840	84	00:00:00.110000	6340	98	00:00:00.190000	8616	98	00:00:00.300000	12212	99	00:00:00.520000	20732	99	00:00:00.970000	36920	99	00:00:01.400000	37360	99	00:00:01.860000	70052	99	00:00:02.330000	70412	99	00:00:04.170000	135944	99	00:00:09.120000	267096	99	00:00:09.120000	266696	53	00:00:00.100000	3788	61	00:00:00.190000	3736	58	00:00:00.290000	3932	63	00:00:00.510000	4012	62	00:00:00.960000	4320	62	00:00:01.400000	4076	60	00:00:01.850000	4744	61	00:00:02.320000	5128	61	00:00:04.160000	5952	68	00:00:09.100000	10264	68	00:00:09.100000	9488	72	00:00:00.140000	5584	94	00:00:00.300000	6408	96	00:00:00.430000	6672	97	00:00:00.830000	6748	96	00:00:01.210000	7832	97	00:00:02.070000	7884	96	00:00:02.230000	9048	97	00:00:03.770000	9380	97	00:00:05.310000	12576	98	00:00:13.240000	19408	97	00:00:11.660000	19772	89	00:00:00.090000	11392	137	00:00:00.130000	17936	148	00:00:00.170000	21328	147	00:00:00.260000	29784	140	00:00:00.480000	46156	144	00:00:00.720000	61252	143	00:00:00.880000	73468	145	00:00:01.050000	87664	141	00:00:01.940000	151780	144	00:00:04.210000	330356	144	00:00:04.470000	341928	169	00:00:00.040000	7760	205	00:00:00.070000	11700	220	00:00:00.090000	15592	235	00:00:00.140000	24112	208	00:00:00.260000	39760	264	00:00:00.300000	53684	260	00:00:00.390000	66020	251	00:00:00.470000	79840	259	00:00:00.820000	139556	255	00:00:01.850000	303240	257	00:00:01.900000	316308	216	00:00:01.490000	501176	217	00:00:01.460000	498160	220	00:00:01.440000	504728	223	00:00:01.420000	503872	222	00:00:01.430000	505832	228	00:00:01.430000	517744	209	00:00:01.330000	506580	223	00:00:01.400000	506232	217	00:00:01.410000	508136	225	00:00:01.470000	509688	222	00:00:01.520000	512308	217	00:00:01.510000	511616	181	00:00:01.840000	518524	220	00:00:01.620000	514232	225	00:00:01.550000	519648	231	00:00:01.550000	516604	211	00:00:01.420000	522408	224	00:00:01.560000	518812	226	00:00:01.930000	520824	223	00:00:01.920000	522016	187	00:00:02.210000	517344	186	00:00:02.140000	518740	93	00:00:01.070000	1111980	50	00:00:02.180000	1119804	99	00:00:01.090000	1124900	107	00:00:01.110000	1137724	118	00:00:01.200000	1150752	125	00:00:01.210000	1163744	139	00:00:01.290000	1183748	27	00:00:07.950000	1210640	183	00:00:01.820000	1218708	306	00:00:03.260000	1234552	227	00:00:04.290000	1228040	330	00:00:06.280000	4692108	364	00:00:06.160000	4731808	404	00:00:07.480000	4768624	430	00:00:07.940000	4786480	416	00:00:07.320000	4839420	408	00:00:08.630000	4859896	441	00:00:09.650000	4915800	447	00:00:11.320000	5077928	445	00:00:14.730000	5395804	420	00:00:32.540000	7383500	418	00:00:32.050000	7358164	95	00:00:00.060000	5992	98	00:00:00.120000	8548	90	00:00:00.180000	8260	98	00:00:00.290000	12940	95	00:00:00.430000	20996	96	00:00:00.540000	21056	97	00:00:00.790000	20720	99	00:00:01.230000	36820	99	00:00:02.430000	69980	99	00:00:09.110000	266844	99	00:00:09.120000	266580	47	00:00:00.060000	3772	61	00:00:00.120000	3992	56	00:00:00.180000	4356	62	00:00:00.280000	4424	59	00:00:00.430000	4408	61	00:00:00.540000	3972	61	00:00:00.790000	5176	62	00:00:01.220000	5592	62	00:00:02.430000	7236	69	00:00:09.090000	10092	70	00:00:09.100000	10072	93	00:00:00.060000	5952	86	00:00:00.160000	6032	89	00:00:00.220000	5924	93	00:00:00.440000	6788	96	00:00:00.450000	6788	96	00:00:00.630000	7120	97	00:00:01.110000	7120	97	00:00:02.040000	7480	97	00:00:04.040000	9420	99	00:00:12.960000	19368	97	00:00:11.700000	20924	92	00:00:00.050000	7868	129	00:00:00.080000	13200	146	00:00:00.110000	15488	150	00:00:00.160000	20444	149	00:00:00.210000	24776	149	00:00:00.260000	29004	149	00:00:00.360000	37868	145	00:00:00.610000	54700	144	00:00:01.120000	92940	146	00:00:04.320000	341860	148	00:00:04.300000	341196	129	00:00:00.030000	6644	178	00:00:00.050000	8744	204	00:00:00.060000	10476	191	00:00:00.100000	15272	231	00:00:00.110000	19552	234	00:00:00.130000	24016	247	00:00:00.180000	32444	229	00:00:00.290000	48680	251	00:00:00.510000	84520	254	00:00:01.890000	317624	256	00:00:01.930000	316840	311	00:00:03.120000	1262096	427	00:00:32.180000	7422316	99	00:00:09.150000	266880	68	00:00:09.130000	9704	99	00:00:14.760000	19796	148	00:00:04.250000	341864	260	00:00:01.900000	321896
UT-UPHL-250328423735	308	00:02:25.160000	224729636	104	00:00:00.900000	1116108	102	00:00:01.080000	1123832	86	00:00:01.590000	1126896	123	00:00:01.440000	1144608	154	00:00:01.420000	1167596	152	00:00:01.440000	1191532	168	00:00:01.440000	1193744	179	00:00:01.660000	1199076	215	00:00:01.940000	1199804	295	00:00:02.840000	1225152	291	00:00:02.950000	1227248	359	00:00:06.590000	4706552	410	00:00:07.430000	4757556	410	00:00:06.840000	4792828	423	00:00:07.850000	4851304	445	00:00:09.690000	4977136	451	00:00:12.210000	5093664	435	00:00:12.880000	5191152	445	00:00:13.390000	5293084	446	00:00:18.410000	5780656	418	00:00:33.660000	7170116	402	00:00:36.230000	7253724	96	00:00:00.090000	6320	97	00:00:00.170000	8612	98	00:00:00.280000	12344	96	00:00:00.530000	21128	99	00:00:00.910000	36928	99	00:00:01.320000	37664	98	00:00:01.700000	69964	99	00:00:02.060000	70732	99	00:00:03.770000	135332	99	00:00:08.560000	266544	99	00:00:08.530000	267060	60	00:00:00.090000	3972	63	00:00:00.170000	4020	62	00:00:00.270000	4000	60	00:00:00.530000	3900	61	00:00:00.910000	4336	61	00:00:01.320000	4560	60	00:00:01.690000	4552	61	00:00:02.050000	5080	61	00:00:03.760000	5888	68	00:00:08.540000	10116	70	00:00:08.510000	9824	80	00:00:00.100000	5984	93	00:00:00.210000	5920	95	00:00:00.290000	6748	96	00:00:00.540000	6784	96	00:00:01.010000	6812	95	00:00:01.510000	7876	97	00:00:01.890000	8728	97	00:00:02.630000	8644	97	00:00:04.910000	10556	99	00:00:11.490000	18644	97	00:00:12.120000	19760	47	00:00:00.180000	11316	138	00:00:00.130000	17836	135	00:00:00.180000	20908	149	00:00:00.250000	28544	141	00:00:00.440000	43520	117	00:00:00.770000	56536	144	00:00:00.790000	68192	146	00:00:00.910000	80556	144	00:00:01.650000	136876	151	00:00:03.800000	310796	137	00:00:04.300000	327232	121	00:00:00.050000	7772	167	00:00:00.080000	11312	199	00:00:00.100000	14696	233	00:00:00.130000	23648	235	00:00:00.210000	37512	247	00:00:00.270000	49136	257	00:00:00.340000	62088	259	00:00:00.420000	72984	260	00:00:00.750000	127592	259	00:00:01.660000	292308	256	00:00:01.810000	301892	200	00:00:01.260000	471736	221	00:00:01.350000	470436	219	00:00:01.350000	472040	227	00:00:01.340000	470172	222	00:00:01.400000	477040	225	00:00:01.360000	479348	224	00:00:01.360000	475920	226	00:00:01.440000	479336	220	00:00:01.420000	478144	221	00:00:01.380000	479736	220	00:00:01.430000	480504	224	00:00:01.400000	479352	217	00:00:01.420000	480504	163	00:00:01.960000	481312	224	00:00:01.430000	489336	228	00:00:01.440000	488180	222	00:00:01.410000	489340	218	00:00:01.450000	487756	219	00:00:01.790000	487816	221	00:00:01.830000	489728	169	00:00:02.390000	485124	183	00:00:02.120000	490888	89	00:00:01.110000	1112656	43	00:00:02.440000	1119780	99	00:00:01.120000	1125340	106	00:00:01.170000	1138068	112	00:00:01.240000	1151512	123	00:00:01.230000	1162684	137	00:00:01.230000	1184540	155	00:00:01.350000	1201856	186	00:00:01.690000	1222208	207	00:00:04.900000	1228036	305	00:00:03.030000	1229840	327	00:00:05.870000	4712584	392	00:00:07.340000	4753396	416	00:00:07.810000	4766264	428	00:00:08.120000	4814096	435	00:00:08.880000	4851964	441	00:00:09.090000	4906024	438	00:00:09.080000	4928028	436	00:00:10.800000	5054944	436	00:00:16.160000	5437536	400	00:00:36.640000	7269844	415	00:00:36.400000	7273092	94	00:00:00.060000	6260	88	00:00:00.150000	8216	96	00:00:00.170000	8236	98	00:00:00.290000	12320	99	00:00:00.420000	20548	99	00:00:00.530000	20644	98	00:00:00.750000	20284	99	00:00:01.250000	37392	99	00:00:02.470000	69580	99	00:00:08.560000	266648	99	00:00:08.550000	266280	64	00:00:00.060000	3760	54	00:00:00.140000	3740	63	00:00:00.160000	3748	62	00:00:00.280000	4360	62	00:00:00.410000	4140	62	00:00:00.520000	4456	62	00:00:00.750000	4708	62	00:00:01.240000	5592	62	00:00:02.460000	7428	70	00:00:08.540000	9544	69	00:00:08.530000	10224	91	00:00:00.060000	6044	92	00:00:00.120000	6336	93	00:00:00.170000	6360	95	00:00:00.300000	6320	92	00:00:00.480000	7128	92	00:00:00.640000	6800	94	00:00:00.920000	6324	95	00:00:01.710000	7100	97	00:00:03.270000	9808	99	00:00:12.330000	20640	97	00:00:12.600000	18936	90	00:00:00.050000	8216	131	00:00:00.080000	13288	143	00:00:00.110000	16716	149	00:00:00.160000	21320	141	00:00:00.220000	24704	147	00:00:00.270000	29668	142	00:00:00.390000	37740	151	00:00:00.600000	54720	146	00:00:01.090000	94308	142	00:00:04.010000	327348	145	00:00:04.070000	327344	133	00:00:00.030000	6392	136	00:00:00.050000	9016	192	00:00:00.060000	10684	222	00:00:00.080000	15448	193	00:00:00.130000	19660	213	00:00:00.140000	24808	239	00:00:00.180000	32944	250	00:00:00.260000	47944	258	00:00:00.500000	85588	258	00:00:01.770000	303996	268	00:00:01.720000	306292	312	00:00:03	1262552	433	00:00:33.810000	7313932	99	00:00:08.510000	266460	69	00:00:08.500000	10296	97	00:00:10.590000	19804	149	00:00:04.150000	327748	253	00:00:01.860000	306360
UT-UPHL-250328442211	357	00:03:12.920000	224228512	100	00:00:00.880000	1116544	86	00:00:01.360000	1126048	92	00:00:01.520000	1132264	124	00:00:01.420000	1149756	144	00:00:01.610000	1171008	163	00:00:01.450000	1188344	189	00:00:01.450000	1205632	184	00:00:01.760000	1200228	244	00:00:02.040000	1208116	368	00:00:04.330000	1230988	390	00:00:05.570000	1232608	373	00:00:07.140000	4689748	407	00:00:07.870000	4702336	407	00:00:08.170000	4738804	438	00:00:10	4806648	402	00:00:12.910000	4699220	413	00:00:12.850000	4872740	427	00:00:13.770000	5249808	411	00:00:15.720000	4600024	403	00:00:22.570000	5746032	410	00:01:03.640000	9620612	361	00:01:27.030000	11482112	95	00:00:00.090000	5868	98	00:00:00.190000	8536	99	00:00:00.310000	12044	96	00:00:00.550000	20540	99	00:00:01.020000	36976	99	00:00:01.500000	37008	99	00:00:02.020000	69416	99	00:00:02.450000	69804	99	00:00:04.680000	134784	99	00:00:15.080000	528176	99	00:00:15.450000	528780	65	00:00:00.080000	3808	62	00:00:00.190000	3696	56	00:00:00.300000	4108	60	00:00:00.540000	4200	61	00:00:01.020000	3980	62	00:00:01.490000	4432	61	00:00:02.010000	4888	62	00:00:02.440000	4944	62	00:00:04.660000	6328	73	00:00:15.040000	10144	74	00:00:15.400000	10532	92	00:00:00.110000	6024	96	00:00:00.290000	6744	96	00:00:00.460000	6800	96	00:00:00.850000	7184	97	00:00:01.590000	7156	97	00:00:02.280000	8720	97	00:00:03	9760	97	00:00:03.680000	10208	97	00:00:06.880000	13968	99	00:00:25.340000	32804	99	00:00:35.960000	43188	91	00:00:00.120000	12504	108	00:00:00.170000	20480	131	00:00:00.220000	23656	149	00:00:00.310000	33912	136	00:00:00.580000	51200	142	00:00:00.790000	67180	144	00:00:00.980000	83536	146	00:00:01.200000	99624	145	00:00:02.180000	177912	148	00:00:07.940000	618104	147	00:00:11.160000	863812	130	00:00:00.050000	8144	190	00:00:00.080000	12752	221	00:00:00.090000	17084	239	00:00:00.140000	26616	247	00:00:00.230000	43024	240	00:00:00.350000	57948	243	00:00:00.440000	73484	246	00:00:00.530000	88740	251	00:00:00.980000	163848	265	00:00:03.360000	587972	262	00:00:04.660000	815828	216	00:00:03.920000	1374320	218	00:00:04.010000	1383092	209	00:00:03.750000	1383564	228	00:00:04.120000	1390824	228	00:00:04.030000	1398508	228	00:00:04.140000	1392676	228	00:00:04.220000	1400836	216	00:00:04.120000	1417040	227	00:00:04.260000	1395068	226	00:00:04.160000	1390788	221	00:00:04.130000	1391348	224	00:00:04.260000	1390644	222	00:00:04.240000	1417116	224	00:00:04.270000	1402320	225	00:00:04.360000	1397528	225	00:00:04.290000	1405108	231	00:00:04.260000	1397964	230	00:00:04.420000	1394196	227	00:00:04.830000	1399816	215	00:00:04.420000	1405548	216	00:00:05.320000	1389212	206	00:00:05.910000	1414380	87	00:00:01.110000	1112688	46	00:00:02.420000	1118696	102	00:00:01.040000	1125332	103	00:00:01.230000	1139328	116	00:00:01.200000	1152228	122	00:00:01.210000	1163416	123	00:00:01.380000	1180700	140	00:00:01.480000	1204908	174	00:00:01.820000	1225224	239	00:00:04.710000	1249420	384	00:00:05.800000	1246260	293	00:00:06.110000	4649600	354	00:00:06.140000	4664952	387	00:00:06.570000	4706204	440	00:00:09.990000	4738972	444	00:00:09.900000	4727864	414	00:00:08.530000	4785628	426	00:00:09.140000	4831492	415	00:00:12.700000	4962320	431	00:00:15.040000	5332552	373	00:00:43.370000	7838616	395	00:01:09.640000	10909868	92	00:00:00.050000	5972	96	00:00:00.110000	8604	92	00:00:00.190000	8324	98	00:00:00.270000	12676	98	00:00:00.370000	12328	95	00:00:00.510000	20376	99	00:00:00.690000	20792	95	00:00:01.210000	37252	99	00:00:02.290000	69772	99	00:00:10.310000	266440	99	00:00:14.720000	529980	69	00:00:00.040000	3664	63	00:00:00.110000	3968	58	00:00:00.180000	3400	63	00:00:00.260000	4100	63	00:00:00.370000	4336	61	00:00:00.500000	4560	63	00:00:00.680000	4520	60	00:00:01.200000	4712	62	00:00:02.280000	6636	70	00:00:10.290000	10296	74	00:00:14.690000	10712	89	00:00:00.040000	6360	92	00:00:00.120000	5968	94	00:00:00.200000	6672	92	00:00:00.380000	6368	92	00:00:00.560000	6808	96	00:00:00.680000	7068	95	00:00:01.040000	7440	97	00:00:01.680000	7888	97	00:00:03.320000	10204	99	00:00:16.620000	24416	99	00:00:32.650000	43228	52	00:00:00.090000	7908	99	00:00:00.110000	13656	142	00:00:00.110000	15916	131	00:00:00.190000	20928	130	00:00:00.240000	25160	127	00:00:00.300000	29448	142	00:00:00.370000	37464	139	00:00:00.590000	54656	137	00:00:01.150000	93204	142	00:00:05.340000	417164	149	00:00:10.390000	813164	129	00:00:00.030000	6844	175	00:00:00.050000	9380	188	00:00:00.060000	11196	225	00:00:00.080000	15164	161	00:00:00.150000	19336	218	00:00:00.140000	23604	244	00:00:00.170000	31932	227	00:00:00.280000	47204	261	00:00:00.490000	83296	263	00:00:02.260000	386816	266	00:00:04.330000	766780	392	00:00:06.480000	1276416	372	00:01:21.690000	12299808	99	00:00:15.520000	529320	75	00:00:15.490000	9772	99	00:00:39.300000	47444	147	00:00:12.130000	946376	279	00:00:05.040000	888248
UT-UPHL-250328463582	307	00:02:31	225346216	105	00:00:00.920000	1116156	100	00:00:01.100000	1123048	89	00:00:01.530000	1128636	120	00:00:01.640000	1145976	142	00:00:01.480000	1173840	160	00:00:01.390000	1179500	171	00:00:01.510000	1196824	187	00:00:01.660000	1201472	215	00:00:02.170000	1219824	317	00:00:03.220000	1227548	304	00:00:03.590000	1222528	342	00:00:07.130000	4328740	386	00:00:08.180000	4756120	410	00:00:08.940000	4745852	389	00:00:09.230000	4715340	432	00:00:11.300000	4831240	437	00:00:12.480000	4967616	416	00:00:14.880000	5083088	436	00:00:16.210000	5241920	398	00:00:22.730000	5926300	389	00:00:37.970000	7539080	399	00:00:38.380000	7646500	97	00:00:00.090000	6016	98	00:00:00.210000	8236	98	00:00:00.300000	12472	99	00:00:00.520000	20260	99	00:00:01.070000	37460	99	00:00:01.530000	37328	99	00:00:02.010000	70336	99	00:00:02.480000	69616	99	00:00:04.560000	135480	99	00:00:10.340000	266720	99	00:00:10.210000	267096	63	00:00:00.090000	3644	61	00:00:00.200000	3824	62	00:00:00.290000	3640	62	00:00:00.510000	4032	62	00:00:01.060000	3952	61	00:00:01.520000	3992	62	00:00:02	4524	61	00:00:02.470000	5148	61	00:00:04.550000	6276	70	00:00:10.320000	10088	73	00:00:10.190000	10348	93	00:00:00.100000	5956	86	00:00:00.280000	6352	96	00:00:00.410000	6688	88	00:00:00.840000	6752	96	00:00:01.470000	7572	97	00:00:02.110000	8284	97	00:00:02.760000	8620	97	00:00:03.380000	9828	97	00:00:06.370000	12136	98	00:00:15.040000	22436	97	00:00:15.570000	22484	69	00:00:00.140000	11680	104	00:00:00.190000	17380	125	00:00:00.200000	22460	128	00:00:00.330000	31696	130	00:00:00.550000	49736	137	00:00:00.760000	64244	134	00:00:01	78884	140	00:00:01.130000	94208	142	00:00:02.080000	167164	145	00:00:04.840000	386052	147	00:00:05.140000	399548	154	00:00:00.040000	8520	205	00:00:00.070000	12364	178	00:00:00.110000	17168	236	00:00:00.140000	25864	250	00:00:00.220000	42820	256	00:00:00.310000	56828	255	00:00:00.400000	71372	252	00:00:00.500000	85932	265	00:00:00.880000	155792	266	00:00:02.050000	364976	260	00:00:02.200000	377700	223	00:00:01.670000	614000	212	00:00:01.770000	575344	235	00:00:01.730000	611468	238	00:00:01.680000	614504	237	00:00:01.780000	614920	235	00:00:01.660000	614512	211	00:00:01.600000	611800	243	00:00:01.710000	619896	230	00:00:01.700000	619860	234	00:00:01.720000	616880	232	00:00:01.780000	620280	219	00:00:01.750000	621048	235	00:00:01.850000	621396	236	00:00:01.860000	623348	226	00:00:01.770000	590656	243	00:00:01.830000	623728	236	00:00:01.790000	628300	235	00:00:01.920000	625652	217	00:00:02.240000	630644	229	00:00:02.360000	631420	220	00:00:02.490000	594052	233	00:00:02.470000	629504	95	00:00:00.970000	1112356	46	00:00:02.380000	1119024	58	00:00:01.990000	1124888	110	00:00:01.080000	1138056	113	00:00:01.210000	1150712	119	00:00:01.220000	1163752	124	00:00:01.370000	1180636	142	00:00:01.420000	1204120	172	00:00:01.880000	1221384	315	00:00:03.450000	1246352	307	00:00:03.450000	1243624	293	00:00:06.990000	4332100	374	00:00:06.890000	4693284	397	00:00:06.760000	4632764	388	00:00:08.850000	4749460	439	00:00:08.390000	4672956	449	00:00:09.120000	4722440	441	00:00:09.460000	4760532	443	00:00:11.420000	5020680	420	00:00:15.550000	5322536	405	00:00:37.240000	7658536	393	00:00:39.300000	7652712	93	00:00:00.060000	6340	84	00:00:00.130000	8604	93	00:00:00.170000	8628	97	00:00:00.270000	12420	95	00:00:00.390000	12376	99	00:00:00.490000	20604	99	00:00:00.750000	21032	99	00:00:01.210000	37040	99	00:00:02.380000	69620	99	00:00:10.390000	266900	99	00:00:10.500000	266884	64	00:00:00.060000	3740	50	00:00:00.130000	3768	44	00:00:00.160000	3976	61	00:00:00.270000	3996	60	00:00:00.390000	4348	62	00:00:00.480000	4004	63	00:00:00.740000	3988	62	00:00:01.200000	4692	62	00:00:02.370000	6320	72	00:00:10.370000	10072	70	00:00:10.480000	10184	92	00:00:00.060000	6008	93	00:00:00.130000	6328	93	00:00:00.180000	6408	95	00:00:00.360000	6672	96	00:00:00.530000	6732	96	00:00:00.700000	6756	97	00:00:01.020000	7512	97	00:00:01.670000	7952	97	00:00:03.290000	9820	97	00:00:15.560000	23264	97	00:00:15.470000	24092	56	00:00:00.090000	7848	94	00:00:00.120000	13524	110	00:00:00.140000	16316	110	00:00:00.220000	20436	109	00:00:00.290000	24792	121	00:00:00.320000	29772	118	00:00:00.440000	37408	142	00:00:00.600000	53340	134	00:00:01.170000	92676	145	00:00:05.070000	400720	146	00:00:05.040000	401496	126	00:00:00.030000	6248	187	00:00:00.040000	8620	185	00:00:00.060000	11616	232	00:00:00.090000	15660	224	00:00:00.110000	20208	236	00:00:00.140000	24020	242	00:00:00.170000	32084	232	00:00:00.270000	46640	234	00:00:00.530000	84016	258	00:00:02.220000	373652	261	00:00:02.170000	375644	312	00:00:03.440000	1266724	415	00:00:38.280000	7668580	99	00:00:10.590000	267392	70	00:00:10.570000	9876	99	00:00:15.460000	23308	145	00:00:05.050000	401524	263	00:00:02.130000	375360
UT-UPHL-250328502091	332	00:02:23.910000	221164912	103	00:00:00.900000	1116980	88	00:00:01.190000	1124928	90	00:00:01.610000	1131456	123	00:00:01.560000	1143464	145	00:00:01.350000	1160272	152	00:00:01.330000	1182272	166	00:00:01.380000	1188028	178	00:00:01.510000	1193440	215	00:00:01.770000	1200644	314	00:00:02.850000	1221464	329	00:00:03.440000	1216928	363	00:00:06.990000	4564396	365	00:00:07.680000	4708988	406	00:00:08.960000	4630980	405	00:00:09.270000	4793220	442	00:00:11.400000	4928572	425	00:00:12.810000	5066056	439	00:00:14.160000	5183344	432	00:00:15.450000	5199192	430	00:00:19.110000	5471176	366	00:00:35.360000	7143836	390	00:00:38.220000	8022184	98	00:00:00.110000	6692	96	00:00:00.200000	12948	99	00:00:00.440000	12816	97	00:00:00.570000	21700	99	00:00:00.960000	37608	99	00:00:01.310000	38816	99	00:00:01.670000	71048	98	00:00:02.060000	71508	99	00:00:03.370000	136804	99	00:00:08.600000	267600	99	00:00:08.720000	268188	59	00:00:00.100000	3936	63	00:00:00.200000	4304	59	00:00:00.430000	3952	60	00:00:00.560000	4712	61	00:00:00.950000	4704	63	00:00:01.300000	4824	62	00:00:01.670000	4840	61	00:00:02.050000	5180	61	00:00:03.360000	5972	73	00:00:08.590000	10252	72	00:00:08.700000	10100	63	00:00:00.140000	5948	88	00:00:00.250000	6348	95	00:00:00.350000	6744	91	00:00:00.680000	6720	95	00:00:01.200000	7824	97	00:00:01.630000	8348	96	00:00:02.110000	8668	97	00:00:02.470000	9368	97	00:00:04.270000	10968	97	00:00:12.320000	20996	99	00:00:15.970000	24840	74	00:00:00.120000	12400	119	00:00:00.160000	17860	124	00:00:00.200000	22144	128	00:00:00.300000	29792	142	00:00:00.440000	44692	135	00:00:00.660000	57032	137	00:00:00.800000	66748	144	00:00:00.920000	77464	142	00:00:01.490000	124268	145	00:00:04.210000	336984	147	00:00:05.320000	432140	121	00:00:00.050000	8252	163	00:00:00.090000	12256	217	00:00:00.080000	15136	231	00:00:00.120000	23344	216	00:00:00.230000	36908	226	00:00:00.270000	49260	254	00:00:00.330000	59152	250	00:00:00.410000	68804	259	00:00:00.640000	112292	259	00:00:01.770000	312368	253	00:00:02.340000	406348	218	00:00:02.260000	765424	219	00:00:02.160000	765056	225	00:00:02.290000	761972	224	00:00:02.260000	766924	216	00:00:02.090000	763084	228	00:00:02.350000	763088	223	00:00:02.330000	770588	224	00:00:02.240000	776564	210	00:00:02.080000	778164	218	00:00:02.180000	770320	223	00:00:02.480000	773112	221	00:00:02.370000	770796	221	00:00:02.490000	766572	207	00:00:02.150000	788088	222	00:00:02.420000	782328	226	00:00:02.450000	777848	213	00:00:02.160000	781908	228	00:00:02.450000	782712	226	00:00:02.860000	770424	215	00:00:02.700000	789624	175	00:00:03.570000	777592	209	00:00:03.120000	773800	92	00:00:01.060000	1112308	44	00:00:02.470000	1119040	55	00:00:02.210000	1124196	105	00:00:01.180000	1137632	114	00:00:01.180000	1150728	124	00:00:01.200000	1164196	140	00:00:01.230000	1176976	145	00:00:01.370000	1196856	175	00:00:01.820000	1222660	329	00:00:03.310000	1229492	347	00:00:03.880000	1227964	291	00:00:06.620000	4532840	383	00:00:07.890000	4695076	367	00:00:08.260000	4725288	424	00:00:07.070000	4752176	408	00:00:08	4781920	421	00:00:10.110000	4827372	437	00:00:09.360000	4873564	452	00:00:10.490000	5008456	432	00:00:13.960000	5281396	393	00:00:32.440000	7754108	391	00:00:42.310000	8556272	95	00:00:00.060000	5200	93	00:00:00.090000	6328	89	00:00:00.160000	8236	98	00:00:00.260000	12000	98	00:00:00.370000	12172	98	00:00:00.490000	20916	99	00:00:00.720000	20656	97	00:00:01.210000	37116	96	00:00:02.360000	69488	99	00:00:07.700000	267784	99	00:00:08.760000	267672	66	00:00:00.050000	4028	66	00:00:00.080000	4484	60	00:00:00.160000	3548	63	00:00:00.260000	4500	63	00:00:00.360000	5084	62	00:00:00.490000	4756	63	00:00:00.710000	5512	61	00:00:01.200000	7036	64	00:00:02.350000	9712	71	00:00:07.680000	10144	72	00:00:08.740000	10700	79	00:00:00.060000	5988	87	00:00:00.130000	6044	94	00:00:00.180000	6032	95	00:00:00.310000	6416	93	00:00:00.500000	6800	95	00:00:00.640000	6760	97	00:00:00.910000	7456	94	00:00:01.570000	7884	97	00:00:03.010000	9440	99	00:00:14.900000	23252	99	00:00:18.750000	28320	55	00:00:00.080000	7416	71	00:00:00.140000	13172	106	00:00:00.140000	14824	107	00:00:00.220000	20104	117	00:00:00.260000	24316	129	00:00:00.280000	28604	142	00:00:00.380000	37176	131	00:00:00.590000	52700	138	00:00:01.060000	88936	141	00:00:05.110000	400676	149	00:00:06.220000	502756	124	00:00:00.030000	6644	140	00:00:00.060000	8932	200	00:00:00.060000	10576	207	00:00:00.090000	15664	232	00:00:00.100000	18892	166	00:00:00.170000	22908	244	00:00:00.160000	30940	243	00:00:00.250000	46372	260	00:00:00.460000	79968	266	00:00:02.060000	375624	265	00:00:02.660000	475148	351	00:00:03.900000	1258252	401	00:00:39.570000	8683932	99	00:00:08.750000	267612	73	00:00:08.730000	10512	99	00:00:18.360000	28664	151	00:00:06.400000	502836	257	00:00:02.720000	474836
UT-UPHL-250328504539	312	00:02:15.520000	225031836	105	00:00:00.880000	1117000	104	00:00:01.100000	1124232	87	00:00:01.540000	1126040	118	00:00:01.580000	1140728	133	00:00:01.390000	1156588	149	00:00:01.270000	1173896	155	00:00:01.310000	1186828	164	00:00:01.440000	1186112	187	00:00:01.690000	1195684	242	00:00:02.140000	1209932	259	00:00:02.220000	1202708	356	00:00:06.860000	4692632	405	00:00:08.260000	4660044	419	00:00:09.710000	4621268	194	00:00:19.530000	4757292	419	00:00:09.500000	4870484	433	00:00:11.090000	4962620	419	00:00:11.450000	5022412	425	00:00:12.630000	5070792	437	00:00:15.150000	5402828	407	00:00:21.250000	6091872	418	00:00:21.040000	6144180	98	00:00:00.100000	5964	98	00:00:00.190000	8212	93	00:00:00.290000	12404	99	00:00:00.460000	21088	99	00:00:00.770000	37004	99	00:00:01.490000	37148	99	00:00:01.310000	37600	99	00:00:01.570000	70368	99	00:00:02.550000	69916	99	00:00:04.740000	136204	99	00:00:04.760000	136220	53	00:00:00.100000	3716	61	00:00:00.180000	3656	59	00:00:00.280000	3760	62	00:00:00.460000	4416	62	00:00:00.750000	4120	60	00:00:01.480000	4696	63	00:00:01.300000	4336	62	00:00:01.560000	5100	62	00:00:02.540000	5868	68	00:00:04.730000	9876	70	00:00:04.750000	9716	81	00:00:00.100000	6048	94	00:00:00.210000	6368	95	00:00:00.320000	6416	96	00:00:00.560000	6812	97	00:00:00.960000	7176	97	00:00:01.340000	7500	96	00:00:01.700000	7888	97	00:00:02.020000	8656	97	00:00:03.300000	9824	97	00:00:06.670000	13652	97	00:00:07.450000	13696	73	00:00:00.110000	11264	114	00:00:00.140000	17084	137	00:00:00.170000	20528	126	00:00:00.280000	26336	133	00:00:00.400000	37860	131	00:00:00.530000	48484	111	00:00:00.780000	56624	133	00:00:00.770000	64708	143	00:00:01.160000	96900	149	00:00:02.290000	187236	139	00:00:02.610000	205624	163	00:00:00.040000	7924	202	00:00:00.060000	11360	218	00:00:00.080000	14776	193	00:00:00.140000	21692	220	00:00:00.180000	33200	227	00:00:00.230000	41940	254	00:00:00.270000	50412	232	00:00:00.360000	57580	258	00:00:00.500000	89048	258	00:00:00.970000	173840	260	00:00:01.090000	190628	214	00:00:01.530000	541200	207	00:00:01.490000	538864	213	00:00:01.550000	539632	215	00:00:01.560000	539632	211	00:00:01.650000	541552	217	00:00:01.530000	543840	218	00:00:01.540000	548868	214	00:00:01.520000	541944	218	00:00:01.540000	546168	218	00:00:01.540000	544148	219	00:00:01.580000	550832	212	00:00:01.580000	548924	219	00:00:01.570000	552720	218	00:00:01.600000	553304	209	00:00:01.580000	552628	224	00:00:01.630000	557996	216	00:00:01.610000	557792	220	00:00:01.690000	559992	216	00:00:01.970000	560772	212	00:00:01.870000	561900	181	00:00:02.060000	552620	183	00:00:02.140000	553760	89	00:00:01.060000	1111884	47	00:00:02.300000	1117844	45	00:00:02.650000	1121832	108	00:00:01.080000	1132796	110	00:00:01.130000	1144224	118	00:00:01.130000	1155420	99	00:00:01.540000	1169904	142	00:00:01.220000	1191944	164	00:00:01.670000	1210984	304	00:00:02.570000	1225396	172	00:00:04.970000	1228416	241	00:00:05.770000	4634056	311	00:00:07.370000	4563124	314	00:00:07.420000	4686556	355	00:00:07.640000	4727764	394	00:00:07.440000	4741092	418	00:00:07.440000	4758036	425	00:00:08.370000	4806920	413	00:00:09.290000	4874776	423	00:00:10.830000	5050556	363	00:00:22.330000	6153952	404	00:00:20.890000	6121644	95	00:00:00.040000	4848	96	00:00:00.080000	6000	97	00:00:00.100000	6000	97	00:00:00.160000	8344	98	00:00:00.230000	12044	93	00:00:00.330000	11860	99	00:00:00.450000	20812	98	00:00:00.690000	20444	99	00:00:01.310000	36772	99	00:00:04.770000	135800	99	00:00:04.780000	135260	62	00:00:00.040000	3944	63	00:00:00.070000	4028	63	00:00:00.100000	4164	64	00:00:00.160000	4112	64	00:00:00.230000	4464	59	00:00:00.330000	4804	64	00:00:00.450000	4688	63	00:00:00.680000	5200	64	00:00:01.310000	7180	70	00:00:04.750000	9936	70	00:00:04.770000	9688	88	00:00:00.040000	6360	91	00:00:00.080000	6020	82	00:00:00.120000	6332	94	00:00:00.190000	6416	95	00:00:00.280000	6416	95	00:00:00.370000	6736	96	00:00:00.560000	6736	96	00:00:00.910000	7512	97	00:00:01.800000	8256	97	00:00:07.410000	14444	97	00:00:07.410000	14492	42	00:00:00.070000	5980	71	00:00:00.110000	10540	92	00:00:00.120000	12808	109	00:00:00.150000	16652	117	00:00:00.180000	19008	134	00:00:00.190000	22140	146	00:00:00.230000	26704	114	00:00:00.440000	36160	144	00:00:00.660000	58592	143	00:00:02.530000	206392	142	00:00:02.560000	206816	90	00:00:00.030000	4728	154	00:00:00.040000	7776	139	00:00:00.060000	8704	205	00:00:00.060000	10880	216	00:00:00.070000	14524	211	00:00:00.090000	16592	228	00:00:00.110000	21276	243	00:00:00.160000	31008	246	00:00:00.290000	51800	256	00:00:01.110000	189868	260	00:00:01.090000	191036	301	00:00:02.540000	1234388	418	00:00:20.950000	6268328	99	00:00:04.800000	135404	69	00:00:04.790000	9696	97	00:00:07.450000	14784	151	00:00:02.550000	206024	249	00:00:01.120000	192176
UT-UPHL-250328574534	314	00:02:21.600000	223562124	104	00:00:00.940000	1115304	102	00:00:01.030000	1123912	84	00:00:01.530000	1128384	119	00:00:01.600000	1141812	140	00:00:01.280000	1168844	168	00:00:01.540000	1182008	172	00:00:01.380000	1194148	174	00:00:01.630000	1192936	208	00:00:01.880000	1209572	235	00:00:02.070000	1206120	206	00:00:02.520000	1210020	363	00:00:07.180000	4680784	399	00:00:08.230000	4706208	400	00:00:08.600000	4614316	417	00:00:10.300000	4809804	414	00:00:10.640000	4901244	406	00:00:12.640000	5029864	424	00:00:13.980000	5112244	425	00:00:14.880000	5238812	443	00:00:20.120000	5570544	407	00:00:21.550000	5914316	400	00:00:22.380000	5904400	96	00:00:00.090000	5940	98	00:00:00.180000	8232	98	00:00:00.280000	12352	98	00:00:00.480000	20600	97	00:00:00.960000	37384	98	00:00:01.320000	37276	99	00:00:01.660000	69652	98	00:00:02.030000	69808	99	00:00:03.200000	135516	99	00:00:04.560000	135328	99	00:00:04.580000	135316	60	00:00:00.090000	3920	61	00:00:00.180000	3980	58	00:00:00.270000	3980	62	00:00:00.470000	4360	60	00:00:00.950000	3932	61	00:00:01.310000	4492	61	00:00:01.650000	4476	61	00:00:02.020000	5112	60	00:00:03.190000	5292	64	00:00:04.550000	8560	64	00:00:04.570000	8524	76	00:00:00.090000	6044	84	00:00:00.190000	6352	94	00:00:00.250000	6372	95	00:00:00.490000	6752	95	00:00:00.930000	7520	96	00:00:01.310000	8280	96	00:00:01.670000	8656	93	00:00:02.110000	9040	96	00:00:03.330000	11296	96	00:00:04.620000	12880	96	00:00:04.650000	12936	73	00:00:00.110000	11332	134	00:00:00.130000	17448	138	00:00:00.170000	20180	143	00:00:00.260000	27844	143	00:00:00.440000	43652	133	00:00:00.620000	55836	142	00:00:00.760000	66984	136	00:00:00.960000	75788	145	00:00:01.410000	115376	150	00:00:02.050000	160700	149	00:00:02	161888	152	00:00:00.040000	7780	186	00:00:00.070000	11624	218	00:00:00.080000	14400	209	00:00:00.130000	22820	219	00:00:00.230000	36924	252	00:00:00.290000	48480	245	00:00:00.350000	59228	253	00:00:00.410000	69128	214	00:00:00.760000	107796	251	00:00:00.910000	148040	260	00:00:00.890000	145768	224	00:00:00.680000	233224	207	00:00:00.670000	231664	214	00:00:00.670000	235120	225	00:00:00.720000	233968	219	00:00:00.700000	232416	221	00:00:00.720000	232812	222	00:00:00.730000	237040	220	00:00:00.710000	239720	230	00:00:00.720000	241272	226	00:00:00.730000	240116	220	00:00:00.790000	242224	220	00:00:00.750000	238968	183	00:00:00.900000	247400	215	00:00:00.740000	244872	213	00:00:00.730000	246644	209	00:00:00.690000	245096	225	00:00:00.800000	248928	208	00:00:00.800000	249572	222	00:00:00.940000	253936	213	00:00:00.860000	249716	185	00:00:01.140000	252348	225	00:00:00.970000	252244	94	00:00:00.990000	1112324	45	00:00:02.480000	1119148	54	00:00:02.130000	1125012	107	00:00:01.140000	1139180	116	00:00:01.170000	1153456	124	00:00:01.180000	1163800	73	00:00:02.550000	1187996	155	00:00:01.400000	1201808	171	00:00:02.040000	1216736	233	00:00:02.280000	1232196	135	00:00:04.120000	1223632	277	00:00:05.970000	4651288	392	00:00:07	4554828	364	00:00:07.770000	4720824	405	00:00:08.360000	4748084	416	00:00:09	4790596	416	00:00:09.130000	4841928	432	00:00:10.070000	4784968	410	00:00:11.580000	5003576	408	00:00:16.940000	5363164	416	00:00:21.990000	5955360	423	00:00:21.300000	5938220	80	00:00:00.080000	5880	95	00:00:00.110000	8384	96	00:00:00.180000	8728	98	00:00:00.310000	12216	99	00:00:00.440000	20644	98	00:00:00.570000	21088	99	00:00:00.810000	37500	99	00:00:01.290000	37520	99	00:00:02.550000	70408	99	00:00:04.570000	135912	99	00:00:04.580000	135076	51	00:00:00.070000	4024	65	00:00:00.110000	3780	59	00:00:00.170000	3980	58	00:00:00.300000	4352	62	00:00:00.430000	4396	62	00:00:00.560000	4312	61	00:00:00.810000	4504	61	00:00:01.290000	5512	62	00:00:02.550000	6372	63	00:00:04.560000	8636	64	00:00:04.570000	8552	60	00:00:00.080000	6304	79	00:00:00.120000	6032	92	00:00:00.160000	6408	94	00:00:00.290000	6412	95	00:00:00.420000	6800	96	00:00:00.550000	6752	92	00:00:00.830000	7516	94	00:00:01.340000	7944	97	00:00:02.600000	10144	96	00:00:04.620000	13264	96	00:00:04.650000	12900	63	00:00:00.080000	7808	108	00:00:00.110000	13604	130	00:00:00.130000	15580	128	00:00:00.200000	21400	119	00:00:00.270000	24760	140	00:00:00.290000	29360	125	00:00:00.440000	37760	141	00:00:00.610000	55056	137	00:00:01.210000	94152	150	00:00:02.020000	161840	145	00:00:02.050000	161796	129	00:00:00.030000	6344	177	00:00:00.040000	8920	191	00:00:00.060000	10884	216	00:00:00.090000	15148	197	00:00:00.120000	20456	208	00:00:00.140000	25160	199	00:00:00.220000	32772	232	00:00:00.290000	48908	231	00:00:00.550000	85524	258	00:00:00.880000	147168	261	00:00:00.880000	146340	247	00:00:02.060000	1247500	425	00:00:21.720000	5927780	99	00:00:04.590000	135676	64	00:00:04.580000	8644	97	00:00:04.890000	12520	148	00:00:02	161508	264	00:00:00.860000	148328
UT-UPHL-250328588022	309	00:02:31.030000	224711744	104	00:00:00.960000	1116548	103	00:00:01.020000	1125696	89	00:00:01.600000	1134792	119	00:00:01.660000	1144796	140	00:00:01.290000	1173912	158	00:00:01.510000	1175720	176	00:00:01.380000	1188368	175	00:00:01.600000	1198356	211	00:00:01.870000	1201768	279	00:00:02.590000	1224092	284	00:00:02.760000	1231344	376	00:00:07.490000	4681068	389	00:00:08.440000	4633032	427	00:00:08.550000	4778404	393	00:00:10.890000	4727500	432	00:00:11.580000	4944800	411	00:00:13.350000	4977456	433	00:00:13.950000	5189288	423	00:00:14.800000	5285612	406	00:00:21.800000	5670580	383	00:00:31.340000	6698020	402	00:00:31.440000	7025244	89	00:00:00.160000	8724	93	00:00:00.330000	13908	95	00:00:00.470000	21824	98	00:00:00.700000	23124	99	00:00:01.130000	39324	99	00:00:01.590000	72300	99	00:00:01.960000	72532	98	00:00:02.330000	73284	99	00:00:03.770000	142216	99	00:00:07.730000	290976	99	00:00:07.550000	279896	52	00:00:00.160000	4404	55	00:00:00.330000	4360	57	00:00:00.460000	4340	60	00:00:00.690000	4800	61	00:00:01.120000	4712	60	00:00:01.590000	4732	60	00:00:01.950000	5480	60	00:00:02.320000	5480	60	00:00:03.760000	7576	68	00:00:07.710000	13908	68	00:00:07.540000	13264	79	00:00:00.160000	5972	90	00:00:00.330000	6364	96	00:00:00.480000	6372	96	00:00:00.880000	6356	97	00:00:01.590000	7476	97	00:00:02.260000	8252	96	00:00:02.900000	8280	97	00:00:03.390000	9060	98	00:00:07.670000	10900	97	00:00:12.700000	17468	99	00:00:13.090000	19092	94	00:00:00.110000	12860	128	00:00:00.160000	18636	109	00:00:00.240000	22816	112	00:00:00.380000	31188	124	00:00:00.560000	48596	136	00:00:00.760000	62040	137	00:00:00.910000	72108	140	00:00:01.070000	84408	139	00:00:01.720000	132288	144	00:00:03.540000	281652	142	00:00:03.740000	302020	121	00:00:00.060000	7796	152	00:00:00.090000	12880	193	00:00:00.100000	16660	232	00:00:00.140000	25524	229	00:00:00.230000	40392	246	00:00:00.300000	52904	257	00:00:00.360000	64284	249	00:00:00.460000	75052	247	00:00:00.720000	119536	256	00:00:01.500000	255368	261	00:00:01.590000	280560	210	00:00:01.480000	457900	210	00:00:01.440000	459756	217	00:00:01.390000	458668	224	00:00:01.350000	461684	222	00:00:01.400000	462876	223	00:00:01.360000	463992	217	00:00:01.390000	471288	225	00:00:01.340000	464292	210	00:00:01.270000	467780	224	00:00:01.420000	467448	216	00:00:01.430000	469704	213	00:00:01.320000	470720	214	00:00:01.460000	475016	223	00:00:01.420000	473216	227	00:00:01.440000	473700	227	00:00:01.450000	474744	225	00:00:01.440000	477396	224	00:00:01.480000	478572	222	00:00:01.860000	480888	221	00:00:01.770000	480828	187	00:00:01.950000	472296	186	00:00:01.940000	475888	93	00:00:01.010000	1111548	43	00:00:02.490000	1118276	53	00:00:02.240000	1123768	100	00:00:01.190000	1137264	118	00:00:01.110000	1150392	121	00:00:01.130000	1162232	74	00:00:02.430000	1183376	141	00:00:01.430000	1201056	180	00:00:01.670000	1223312	284	00:00:02.910000	1230556	282	00:00:02.870000	1234060	279	00:00:05.890000	4650708	331	00:00:06.610000	4701240	394	00:00:07.210000	4587820	424	00:00:08.110000	4760108	421	00:00:09.530000	4671004	398	00:00:09.570000	4843548	431	00:00:09.020000	4880324	433	00:00:10.840000	5015356	441	00:00:13.760000	5321940	405	00:00:29.120000	7003688	413	00:00:32.200000	7000512	96	00:00:00.060000	5080	78	00:00:00.150000	6000	96	00:00:00.140000	8252	98	00:00:00.270000	12536	94	00:00:00.390000	12528	96	00:00:00.530000	20636	99	00:00:00.750000	21764	99	00:00:01.230000	40168	99	00:00:02.400000	75208	99	00:00:07.630000	280276	98	00:00:07.560000	280372	66	00:00:00.050000	3804	48	00:00:00.150000	3940	63	00:00:00.140000	4000	62	00:00:00.260000	4424	60	00:00:00.390000	3920	61	00:00:00.530000	5108	61	00:00:00.740000	5472	62	00:00:01.220000	6312	62	00:00:02.390000	9328	69	00:00:07.610000	13196	71	00:00:07.540000	13264	78	00:00:00.070000	5964	86	00:00:00.150000	6020	88	00:00:00.220000	5968	96	00:00:00.380000	6348	96	00:00:00.560000	6752	97	00:00:00.730000	7132	97	00:00:01.080000	7168	98	00:00:02.050000	7536	98	00:00:03.590000	9376	97	00:00:13.530000	18656	98	00:00:13.340000	19420	61	00:00:00.080000	7540	76	00:00:00.150000	13664	84	00:00:00.170000	14656	110	00:00:00.210000	20480	114	00:00:00.260000	24080	117	00:00:00.300000	28660	128	00:00:00.400000	36984	132	00:00:00.630000	52668	143	00:00:01.120000	89044	152	00:00:03.790000	303552	150	00:00:03.820000	303448	121	00:00:00.030000	6660	175	00:00:00.040000	8128	200	00:00:00.060000	10268	213	00:00:00.080000	14740	213	00:00:00.110000	18556	234	00:00:00.120000	22380	203	00:00:00.220000	30520	248	00:00:00.240000	44732	262	00:00:00.460000	79400	259	00:00:01.690000	278956	261	00:00:01.640000	282428	296	00:00:02.870000	1256664	410	00:00:30.460000	7076304	99	00:00:07.550000	280036	71	00:00:07.530000	12764	98	00:00:13.380000	19016	141	00:00:03.870000	303940	260	00:00:01.650000	275732
UT-UPHL-250328616516	354	00:02:38.360000	221125964	73	00:00:01.400000	1117340	101	00:00:01.120000	1124996	87	00:00:01.610000	1136916	116	00:00:01.680000	1148824	143	00:00:01.310000	1178468	154	00:00:01.660000	1190732	182	00:00:01.810000	1186536	183	00:00:01.710000	1202656	230	00:00:02.020000	1199544	329	00:00:03.380000	1228696	296	00:00:04.490000	1230696	347	00:00:07.220000	4699632	407	00:00:08.650000	4760416	397	00:00:08.280000	4748416	421	00:00:10.240000	4733676	410	00:00:11.130000	4956552	437	00:00:12.700000	5113724	422	00:00:15.630000	5293408	434	00:00:15.640000	5388352	408	00:00:23.030000	5939936	394	00:00:39.890000	8083488	396	00:00:42.960000	8556352	82	00:00:00.120000	6332	96	00:00:00.220000	12588	99	00:00:00.330000	12876	99	00:00:00.590000	20388	99	00:00:01.060000	37104	99	00:00:01.520000	37128	99	00:00:02.010000	70596	99	00:00:02.350000	69956	99	00:00:04.380000	135864	99	00:00:10.930000	267628	99	00:00:10.980000	267632	48	00:00:00.120000	3944	63	00:00:00.210000	3536	62	00:00:00.330000	4020	61	00:00:00.590000	4020	63	00:00:01.050000	3984	62	00:00:01.520000	4364	60	00:00:02.010000	5096	61	00:00:02.340000	5552	62	00:00:04.360000	5948	73	00:00:10.910000	10192	74	00:00:10.950000	10216	74	00:00:00.150000	5980	90	00:00:00.340000	6364	93	00:00:00.530000	6360	95	00:00:00.970000	7136	97	00:00:01.780000	7840	97	00:00:02.530000	8308	97	00:00:03.330000	9060	97	00:00:04.110000	9836	97	00:00:07.410000	13328	99	00:00:20.830000	25888	98	00:00:22.600000	28688	98	00:00:00.100000	12864	115	00:00:00.180000	18632	134	00:00:00.220000	24344	139	00:00:00.330000	34376	138	00:00:00.600000	52072	149	00:00:00.770000	66084	138	00:00:00.990000	82180	146	00:00:01.140000	96636	152	00:00:01.990000	165688	151	00:00:05.630000	450976	140	00:00:06.350000	509748	137	00:00:00.050000	8524	175	00:00:00.090000	13140	220	00:00:00.090000	16956	237	00:00:00.140000	26972	237	00:00:00.240000	44244	259	00:00:00.330000	58260	238	00:00:00.450000	73148	258	00:00:00.520000	86616	264	00:00:00.900000	152140	255	00:00:02.450000	421040	244	00:00:02.750000	469964	228	00:00:02.180000	741732	216	00:00:02.180000	745852	222	00:00:02.210000	747760	225	00:00:02.200000	742236	227	00:00:02.180000	747800	215	00:00:02.180000	738540	215	00:00:02.190000	750456	214	00:00:02.050000	747384	228	00:00:02.310000	753896	213	00:00:02.070000	744312	218	00:00:02.310000	758284	213	00:00:02.110000	745780	217	00:00:02.340000	753464	214	00:00:02.460000	751608	231	00:00:02.390000	758056	220	00:00:02.170000	749992	225	00:00:02.350000	771964	217	00:00:02.290000	759840	220	00:00:02.790000	765444	220	00:00:02.750000	756648	220	00:00:03.040000	754240	217	00:00:03.040000	759672	97	00:00:00.980000	1111164	44	00:00:02.500000	1118396	101	00:00:01.120000	1124556	108	00:00:01.080000	1136472	114	00:00:01.160000	1149456	116	00:00:01.220000	1161484	70	00:00:02.480000	1186060	147	00:00:01.340000	1203092	184	00:00:01.620000	1224580	317	00:00:03.440000	1237836	328	00:00:04.020000	1245200	307	00:00:06.560000	4699584	354	00:00:07.630000	4693800	425	00:00:07.330000	4743096	364	00:00:08.400000	4634528	416	00:00:07.790000	4760564	414	00:00:08.970000	4726504	448	00:00:09.760000	4885580	429	00:00:10.970000	5016480	418	00:00:13.850000	5265956	403	00:00:36.320000	7761856	395	00:00:44.300000	8498952	93	00:00:00.060000	5224	88	00:00:00.140000	5844	89	00:00:00.190000	8232	98	00:00:00.260000	12304	99	00:00:00.370000	12352	99	00:00:00.690000	20408	97	00:00:00.730000	20876	99	00:00:01.360000	37340	99	00:00:02.290000	70088	99	00:00:09.700000	267512	99	00:00:10.980000	267488	72	00:00:00.050000	3736	58	00:00:00.130000	3548	56	00:00:00.180000	4040	63	00:00:00.260000	4184	63	00:00:00.370000	4792	61	00:00:00.690000	4316	61	00:00:00.730000	4756	61	00:00:01.360000	5856	62	00:00:02.290000	7484	71	00:00:09.680000	9928	73	00:00:10.960000	10676	82	00:00:00.070000	5984	94	00:00:00.130000	5988	91	00:00:00.210000	6048	96	00:00:00.400000	6416	97	00:00:00.600000	6736	95	00:00:00.790000	6732	95	00:00:01.190000	7196	96	00:00:01.930000	8296	98	00:00:03.760000	9812	99	00:00:18.190000	24384	99	00:00:22.980000	27168	60	00:00:00.080000	7848	118	00:00:00.090000	13660	119	00:00:00.120000	16332	115	00:00:00.200000	21700	125	00:00:00.250000	25956	135	00:00:00.290000	30152	134	00:00:00.400000	38212	139	00:00:00.640000	54336	143	00:00:01.090000	91520	147	00:00:05.110000	412116	153	00:00:06.450000	515124	112	00:00:00.030000	5932	150	00:00:00.060000	9084	203	00:00:00.060000	10248	217	00:00:00.090000	15664	167	00:00:00.140000	19316	228	00:00:00.120000	23512	239	00:00:00.170000	31564	230	00:00:00.270000	45880	256	00:00:00.480000	81312	261	00:00:02.200000	384072	260	00:00:02.700000	477852	332	00:00:04.020000	1269516	384	00:00:46.520000	8779272	99	00:00:11.020000	267240	73	00:00:11	10608	99	00:00:22.770000	28256	150	00:00:06.380000	514276	259	00:00:02.770000	480600
UT-UPHL-250328617723	351	00:03:09.330000	223612940	74	00:00:01.370000	1116932	102	00:00:01.110000	1127352	95	00:00:01.320000	1136224	73	00:00:02.760000	1153108	149	00:00:01.300000	1178344	171	00:00:01.540000	1189876	188	00:00:01.740000	1192644	187	00:00:01.810000	1202580	248	00:00:02.170000	1204132	381	00:00:04.660000	1232196	373	00:00:06.110000	1229568	340	00:00:07.500000	4467456	358	00:00:09.100000	4311684	363	00:00:10.920000	4526200	402	00:00:10.170000	4666040	371	00:00:12.980000	4744540	356	00:00:16.260000	4888180	366	00:00:15.560000	4946184	395	00:00:17.150000	5054700	415	00:00:25.100000	5649840	354	00:01:15.070000	9739188	401	00:01:19.510000	11047624	95	00:00:00.090000	6368	89	00:00:00.230000	8632	98	00:00:00.290000	12728	99	00:00:00.560000	20888	99	00:00:01.030000	36620	99	00:00:01.530000	69400	99	00:00:02.070000	70084	99	00:00:02.550000	70368	99	00:00:04.990000	135516	99	00:00:16.970000	529108	99	00:00:17.120000	528972	60	00:00:00.090000	4012	55	00:00:00.230000	3936	63	00:00:00.290000	3964	62	00:00:00.550000	3676	62	00:00:01.030000	3984	61	00:00:01.530000	4000	62	00:00:02.060000	4444	62	00:00:02.540000	4536	61	00:00:04.980000	5460	72	00:00:16.930000	10072	75	00:00:17.090000	10132	92	00:00:00.100000	6288	95	00:00:00.280000	6368	96	00:00:00.450000	6400	97	00:00:00.830000	7476	97	00:00:01.570000	7868	97	00:00:02.290000	8732	97	00:00:03	9444	97	00:00:03.730000	10572	97	00:00:07.140000	14028	98	00:00:26.690000	36320	99	00:00:33.130000	45092	77	00:00:00.150000	13176	118	00:00:00.180000	18936	117	00:00:00.250000	23244	132	00:00:00.350000	34292	123	00:00:00.630000	51548	144	00:00:00.780000	68216	135	00:00:01.090000	84024	138	00:00:01.310000	101704	145	00:00:02.370000	188248	147	00:00:08.930000	675708	152	00:00:10.940000	854492	135	00:00:00.050000	7976	160	00:00:00.090000	12488	223	00:00:00.090000	16652	237	00:00:00.140000	25848	247	00:00:00.240000	43124	259	00:00:00.350000	57980	250	00:00:00.440000	75308	252	00:00:00.540000	91572	239	00:00:01.030000	173284	257	00:00:03.800000	644884	275	00:00:04.650000	806688	229	00:00:03.640000	1239100	230	00:00:03.690000	1237932	229	00:00:03.700000	1238448	230	00:00:03.720000	1241744	225	00:00:03.530000	1237332	230	00:00:03.690000	1240340	231	00:00:03.740000	1243988	228	00:00:03.620000	1239712	227	00:00:03.780000	1240600	230	00:00:03.830000	1241932	227	00:00:03.930000	1240892	228	00:00:03.880000	1250028	212	00:00:03.890000	1236480	225	00:00:03.820000	1251672	232	00:00:03.810000	1257348	228	00:00:03.990000	1245992	232	00:00:03.980000	1262784	231	00:00:04.070000	1246260	230	00:00:04.280000	1266000	232	00:00:04.580000	1253624	209	00:00:04.820000	1307160	216	00:00:05.050000	1281416	96	00:00:01	1112356	43	00:00:02.510000	1118692	100	00:00:01.100000	1126088	101	00:00:01.180000	1138200	13	00:00:10.390000	1151908	122	00:00:01.210000	1164136	81	00:00:02.190000	1185120	146	00:00:01.390000	1204968	31	00:00:10.040000	1223700	320	00:00:03.690000	1243704	380	00:00:05.760000	1244928	292	00:00:06.370000	4429072	337	00:00:07.750000	4495924	377	00:00:09.480000	4421920	342	00:00:10.560000	4407648	380	00:00:09.870000	4573872	346	00:00:10.910000	4313032	393	00:00:09.600000	4533564	404	00:00:12.570000	4565228	408	00:00:16.660000	4921504	370	00:00:46.510000	7554696	358	00:01:27.620000	10671508	95	00:00:00.060000	5992	96	00:00:00.120000	8508	98	00:00:00.160000	8176	99	00:00:00.270000	12304	95	00:00:00.390000	12596	99	00:00:00.490000	20912	99	00:00:00.700000	20788	98	00:00:01.210000	36816	99	00:00:02.310000	69232	99	00:00:11.290000	266784	99	00:00:16.880000	528344	65	00:00:00.060000	3540	59	00:00:00.110000	3944	62	00:00:00.160000	3944	61	00:00:00.260000	4312	60	00:00:00.390000	4348	63	00:00:00.490000	4060	62	00:00:00.700000	4748	61	00:00:01.210000	4316	61	00:00:02.300000	5892	70	00:00:11.270000	9348	74	00:00:16.840000	10204	78	00:00:00.070000	6020	91	00:00:00.110000	6364	94	00:00:00.180000	6336	92	00:00:00.380000	6404	96	00:00:00.510000	7128	96	00:00:00.690000	7120	95	00:00:01.050000	6688	97	00:00:01.650000	8316	97	00:00:03.320000	9420	97	00:00:16.170000	25232	99	00:00:32.880000	44068	40	00:00:00.130000	7872	86	00:00:00.130000	13996	104	00:00:00.160000	15852	121	00:00:00.200000	20904	110	00:00:00.300000	25124	120	00:00:00.340000	29772	137	00:00:00.400000	38088	135	00:00:00.620000	55056	136	00:00:01.160000	93552	145	00:00:05.340000	420268	148	00:00:10.530000	817672	131	00:00:00.030000	6696	140	00:00:00.060000	8632	196	00:00:00.060000	11388	211	00:00:00.090000	15592	165	00:00:00.150000	19908	227	00:00:00.130000	23884	244	00:00:00.170000	32328	229	00:00:00.280000	46692	259	00:00:00.480000	83476	251	00:00:02.350000	391796	270	00:00:04.440000	771448	383	00:00:06.070000	1275496	374	00:01:26.800000	11611516	99	00:00:19.180000	528856	67	00:00:19.140000	10084	99	00:00:33.680000	45144	148	00:00:11.100000	862936	271	00:00:04.750000	811104
UT-UPHL-250328618293	355	00:03:06.390000	222555352	102	00:00:01.100000	1117684	100	00:00:01.370000	1126688	95	00:00:01.340000	1139988	73	00:00:02.780000	1155000	151	00:00:01.330000	1181888	167	00:00:01.670000	1184672	181	00:00:01.810000	1194652	194	00:00:01.770000	1194480	241	00:00:02.200000	1206732	371	00:00:04.820000	1232544	381	00:00:07.410000	1237648	356	00:00:07.190000	4427120	361	00:00:08.710000	4069356	386	00:00:10.220000	4593552	420	00:00:11.620000	4185780	375	00:00:14.950000	4645124	385	00:00:16.740000	4784832	355	00:00:18.700000	4818948	399	00:00:17.880000	4987644	391	00:00:25.060000	5424696	369	00:01:12.680000	9703164	346	00:01:44.710000	13124772	83	00:00:00.130000	6312	94	00:00:00.230000	12744	99	00:00:00.340000	12740	99	00:00:00.610000	21048	99	00:00:01.110000	37508	99	00:00:01.650000	70068	99	00:00:02.110000	70016	99	00:00:02.610000	70300	99	00:00:04.920000	137060	99	00:00:16.230000	534324	98	00:00:16.860000	536492	50	00:00:00.130000	4040	57	00:00:00.230000	4104	60	00:00:00.330000	4156	61	00:00:00.600000	4480	61	00:00:01.110000	4368	61	00:00:01.640000	5252	61	00:00:02.100000	5176	61	00:00:02.610000	4720	61	00:00:04.910000	6248	73	00:00:16.200000	12176	76	00:00:16.830000	12176	82	00:00:00.150000	5936	90	00:00:00.450000	6384	95	00:00:00.710000	5884	97	00:00:01.270000	7200	98	00:00:02.180000	7792	98	00:00:03.210000	8224	97	00:00:03.580000	9036	98	00:00:04.690000	9348	98	00:00:09.940000	13704	98	00:00:38.460000	35888	99	00:00:59.940000	54308	85	00:00:00.140000	13148	105	00:00:00.230000	20512	102	00:00:00.320000	24412	121	00:00:00.420000	35852	139	00:00:00.630000	55140	141	00:00:00.920000	70620	141	00:00:01.160000	87672	146	00:00:01.310000	104676	149	00:00:02.450000	188760	142	00:00:09.500000	706704	147	00:00:14.390000	1096932	116	00:00:00.060000	7764	175	00:00:00.090000	12452	188	00:00:00.110000	17072	164	00:00:00.220000	28236	256	00:00:00.260000	44780	256	00:00:00.350000	60740	257	00:00:00.450000	76856	250	00:00:00.580000	92884	261	00:00:00.990000	170260	265	00:00:03.790000	660604	267	00:00:06.140000	1020384	229	00:00:06.400000	2010276	216	00:00:05.840000	2033764	224	00:00:06.060000	2005684	228	00:00:06.080000	2026104	234	00:00:06.110000	2020472	235	00:00:06.310000	2009296	230	00:00:05.850000	2033532	229	00:00:06.170000	2015436	233	00:00:06.230000	2018188	228	00:00:06.260000	2056988	225	00:00:06.330000	2021380	224	00:00:06.460000	2012576	229	00:00:06.410000	2026808	223	00:00:06.340000	2027704	232	00:00:06.340000	2026724	227	00:00:06.240000	2023344	232	00:00:06.510000	2038660	228	00:00:06.330000	2057628	231	00:00:07.050000	2028220	230	00:00:07.070000	2030752	208	00:00:08.150000	2024164	211	00:00:07.630000	2024964	92	00:00:00.980000	1112080	44	00:00:02.510000	1118716	96	00:00:01.050000	1125336	95	00:00:01.280000	1138144	112	00:00:01.240000	1150396	122	00:00:01.150000	1161868	123	00:00:01.420000	1182480	142	00:00:01.440000	1204560	176	00:00:01.680000	1229052	321	00:00:03.440000	1245248	375	00:00:05.550000	1255568	306	00:00:06.290000	4346316	357	00:00:07.760000	4494684	389	00:00:08.870000	4317724	338	00:00:09.530000	4408476	368	00:00:10.080000	4438816	395	00:00:10.320000	4421128	376	00:00:11.120000	4369656	424	00:00:11.630000	4432988	410	00:00:13.750000	4747776	375	00:00:39.340000	6998252	328	00:01:18.240000	10403932	93	00:00:00.060000	5120	96	00:00:00.110000	5956	98	00:00:00.150000	8600	95	00:00:00.280000	12032	93	00:00:00.380000	12676	99	00:00:00.470000	20536	99	00:00:00.700000	20516	99	00:00:01.150000	37340	99	00:00:02.190000	69784	99	00:00:10.260000	269240	98	00:00:14.420000	532968	66	00:00:00.050000	3936	62	00:00:00.100000	3996	61	00:00:00.150000	4032	60	00:00:00.280000	4040	60	00:00:00.370000	4160	62	00:00:00.470000	4208	62	00:00:00.700000	4792	63	00:00:01.140000	5168	61	00:00:02.180000	5876	72	00:00:10.240000	10692	73	00:00:14.390000	11400	62	00:00:00.080000	5552	93	00:00:00.150000	5540	95	00:00:00.240000	5924	96	00:00:00.470000	5940	97	00:00:00.660000	6356	97	00:00:00.870000	5976	97	00:00:01.210000	7116	97	00:00:01.940000	7548	98	00:00:04.380000	9412	99	00:00:21.570000	22496	99	00:00:43	41276	52	00:00:00.090000	7552	95	00:00:00.120000	13252	84	00:00:00.180000	15848	117	00:00:00.190000	21284	105	00:00:00.300000	24828	125	00:00:00.320000	28544	126	00:00:00.420000	37060	130	00:00:00.620000	54348	144	00:00:01.120000	90768	145	00:00:05.210000	409168	151	00:00:10.300000	795828	125	00:00:00.030000	6752	108	00:00:00.080000	9004	204	00:00:00.060000	11020	179	00:00:00.100000	14796	226	00:00:00.110000	19284	231	00:00:00.130000	24028	243	00:00:00.170000	32032	233	00:00:00.280000	46180	260	00:00:00.470000	82056	248	00:00:02.320000	377736	259	00:00:04.410000	757876	412	00:00:08.850000	1275940	390	00:01:45.360000	14033508	99	00:00:16.860000	535960	77	00:00:16.820000	12084	99	00:01:10.070000	65856	149	00:00:17.660000	1358380	274	00:00:07.580000	1270048
UT-UPHL-250328632595	325	00:03:38.080000	221513576	102	00:00:01.060000	1117216	102	00:00:01.330000	1126540	97	00:00:01.420000	1139984	77	00:00:02.530000	1151304	149	00:00:01.320000	1180044	171	00:00:01.670000	1185404	188	00:00:01.780000	1202144	193	00:00:01.660000	1192380	231	00:00:02	1204288	341	00:00:03.850000	1232208	378	00:00:05.200000	1231356	281	00:00:08.180000	4354624	404	00:00:08.010000	4443448	427	00:00:09.880000	4475480	401	00:00:11.810000	4411380	407	00:00:10.810000	4638588	409	00:00:13.160000	4763468	407	00:00:14.550000	4712804	413	00:00:14.720000	4975492	372	00:00:21.390000	4528080	382	00:00:45.020000	8544344	402	00:00:58.270000	10163824	94	00:00:00.090000	5980	96	00:00:00.220000	12436	97	00:00:00.310000	12808	97	00:00:00.600000	20376	99	00:00:01.050000	37452	99	00:00:01.460000	36984	99	00:00:01.910000	69352	99	00:00:02.280000	69916	99	00:00:04.160000	135704	98	00:00:11.720000	266440	99	00:00:12.170000	266692	64	00:00:00.090000	3964	56	00:00:00.220000	4416	62	00:00:00.310000	4148	60	00:00:00.590000	4336	61	00:00:01.050000	4692	62	00:00:01.460000	4336	61	00:00:01.910000	5176	61	00:00:02.270000	4936	62	00:00:04.150000	5512	73	00:00:11.690000	10184	74	00:00:12.140000	10224	85	00:00:00.140000	6020	95	00:00:00.340000	6428	96	00:00:00.570000	6736	97	00:00:01.030000	7440	97	00:00:01.880000	8252	97	00:00:02.640000	9096	98	00:00:03.320000	9436	98	00:00:04.030000	10196	99	00:00:07.210000	13664	98	00:00:25.720000	28280	99	00:00:43.160000	39332	89	00:00:00.130000	14028	110	00:00:00.220000	20872	134	00:00:00.240000	25488	136	00:00:00.370000	35224	141	00:00:00.580000	52712	128	00:00:00.900000	67184	143	00:00:00.980000	81488	141	00:00:01.180000	96076	154	00:00:02.080000	163796	149	00:00:06.890000	531288	146	00:00:10.270000	787764	105	00:00:00.070000	8620	140	00:00:00.100000	12840	221	00:00:00.100000	16452	214	00:00:00.160000	27112	244	00:00:00.240000	43256	261	00:00:00.320000	57444	247	00:00:00.430000	70144	257	00:00:00.480000	83656	265	00:00:00.860000	145464	262	00:00:02.780000	485528	269	00:00:04.210000	745576	237	00:00:05.540000	1916584	231	00:00:05.430000	1856508	216	00:00:04.970000	1808732	229	00:00:05.510000	1807752	234	00:00:05.680000	1876356	231	00:00:05.670000	1843216	234	00:00:05.550000	1871384	227	00:00:05.390000	1843156	231	00:00:05.550000	1827192	229	00:00:05.680000	1849020	227	00:00:05.540000	1898156	229	00:00:05.710000	1829224	225	00:00:05.910000	1878560	233	00:00:05.730000	1924448	235	00:00:05.700000	1887820	229	00:00:05.610000	1846184	225	00:00:05.690000	1812972	235	00:00:05.900000	1934992	227	00:00:06.080000	1874952	235	00:00:06.520000	1897580	221	00:00:06.830000	1876992	214	00:00:06.780000	1827508	92	00:00:00.990000	1111548	68	00:00:01.520000	1119060	100	00:00:01.060000	1124560	98	00:00:01.250000	1138848	114	00:00:01.180000	1149592	11	00:00:12.750000	1162648	123	00:00:01.420000	1182992	145	00:00:01.350000	1205596	175	00:00:01.770000	1225160	340	00:00:03.180000	1239524	329	00:00:06.060000	1246704	300	00:00:06.360000	4367508	322	00:00:06.810000	4373080	392	00:00:07.650000	4345444	361	00:00:06.770000	4357488	383	00:00:07.450000	4427372	414	00:00:09.430000	4293012	395	00:00:09.720000	4553972	387	00:00:09.910000	3672456	407	00:00:12.470000	5050192	357	00:00:34.280000	7539564	409	00:00:49.770000	10816320	74	00:00:00.070000	4852	98	00:00:00.100000	5944	95	00:00:00.130000	8624	98	00:00:00.260000	12080	99	00:00:00.360000	12368	96	00:00:00.520000	20568	99	00:00:00.700000	21024	98	00:00:01.160000	37428	99	00:00:02.140000	69440	99	00:00:07.600000	265552	98	00:00:10.520000	266600	53	00:00:00.070000	4072	64	00:00:00.100000	4408	66	00:00:00.130000	4004	63	00:00:00.260000	5188	63	00:00:00.350000	5252	60	00:00:00.510000	5480	63	00:00:00.700000	6388	63	00:00:01.150000	8616	64	00:00:02.130000	9704	72	00:00:07.580000	10216	74	00:00:10.500000	10204	92	00:00:00.060000	5984	93	00:00:00.140000	5628	95	00:00:00.220000	6364	96	00:00:00.430000	5600	94	00:00:00.600000	6748	97	00:00:00.770000	7056	97	00:00:01.250000	6684	97	00:00:01.920000	7844	98	00:00:03.720000	9448	99	00:00:21.430000	22452	99	00:00:42.100000	39016	63	00:00:00.070000	7792	94	00:00:00.110000	13252	100	00:00:00.160000	15952	130	00:00:00.190000	20952	113	00:00:00.280000	24368	133	00:00:00.290000	28944	116	00:00:00.460000	37816	135	00:00:00.600000	53896	135	00:00:01.170000	91248	144	00:00:05.180000	409548	149	00:00:10.340000	795428	121	00:00:00.030000	6416	178	00:00:00.050000	8156	200	00:00:00.060000	10812	215	00:00:00.080000	15476	228	00:00:00.110000	19320	232	00:00:00.130000	23544	244	00:00:00.170000	32020	219	00:00:00.280000	45880	256	00:00:00.470000	81820	252	00:00:02.260000	375408	258	00:00:04.370000	751748	418	00:00:07.600000	1273232	335	00:01:25.500000	14284588	97	00:00:12.270000	266352	76	00:00:12.240000	10260	99	00:01:02.750000	59312	146	00:00:15.980000	1222112	262	00:00:06.520000	1155148
UT-UPHL-250328640609	350	00:02:50.980000	225645048	102	00:00:01.070000	1116072	99	00:00:01.240000	1124572	67	00:00:02.040000	1138432	74	00:00:02.520000	1153552	148	00:00:01.330000	1174552	180	00:00:01.630000	1181752	193	00:00:01.770000	1184460	191	00:00:01.780000	1193320	235	00:00:02.260000	1207492	374	00:00:05.070000	1225760	366	00:00:07.610000	1241732	376	00:00:06.910000	4570448	419	00:00:08.210000	4587860	414	00:00:08.640000	4647248	439	00:00:10.650000	4670592	408	00:00:11.490000	4814548	427	00:00:13.120000	5035132	428	00:00:19.050000	5112960	417	00:00:22.850000	5306068	417	00:00:30.610000	6062352	397	00:01:23.300000	10398232	373	00:01:59.130000	12701508	96	00:00:00.090000	5992	92	00:00:00.220000	8536	99	00:00:00.320000	12176	99	00:00:00.590000	21128	99	00:00:01.110000	37772	99	00:00:01.600000	69764	99	00:00:02.120000	70172	99	00:00:02.610000	70016	99	00:00:05.040000	135288	99	00:00:17.250000	531956	99	00:00:17.730000	532824	62	00:00:00.090000	3944	59	00:00:00.210000	3984	63	00:00:00.310000	3944	61	00:00:00.580000	4352	62	00:00:01.100000	4336	62	00:00:01.600000	4328	60	00:00:02.120000	5136	60	00:00:02.600000	4800	61	00:00:05.020000	5876	72	00:00:17.210000	11360	75	00:00:17.690000	11360	82	00:00:00.140000	6028	86	00:00:00.330000	6396	96	00:00:00.470000	6752	97	00:00:00.940000	7128	97	00:00:01.820000	7408	97	00:00:02.510000	8560	97	00:00:03.290000	9872	97	00:00:04	10216	97	00:00:07.510000	13972	98	00:00:29.310000	38196	99	00:00:42.250000	53604	83	00:00:00.130000	12868	108	00:00:00.200000	20132	117	00:00:00.260000	24292	124	00:00:00.400000	34264	139	00:00:00.570000	53100	146	00:00:00.830000	69484	136	00:00:01.090000	86660	151	00:00:01.290000	102108	138	00:00:02.410000	189136	150	00:00:09.100000	734016	151	00:00:13.130000	1026344	144	00:00:00.050000	7496	214	00:00:00.070000	12068	224	00:00:00.090000	16312	233	00:00:00.140000	26192	241	00:00:00.250000	44284	239	00:00:00.370000	60772	243	00:00:00.460000	76140	238	00:00:00.610000	91916	257	00:00:01.050000	174508	260	00:00:04.090000	680524	260	00:00:05.940000	968644	231	00:00:05.040000	1705424	225	00:00:04.960000	1712648	230	00:00:04.920000	1717072	233	00:00:04.840000	1718220	231	00:00:04.840000	1717060	233	00:00:04.520000	1726904	217	00:00:04.400000	1717448	232	00:00:04.840000	1715408	232	00:00:04.910000	1722416	228	00:00:04.820000	1670444	222	00:00:05.050000	1716928	236	00:00:04.860000	1730072	227	00:00:05.080000	1725624	223	00:00:05.380000	1678856	228	00:00:04.870000	1699920	227	00:00:04.580000	1723552	240	00:00:05.200000	1724924	242	00:00:05.160000	1722636	229	00:00:05.580000	1728344	237	00:00:05.670000	1742048	217	00:00:06.590000	1738044	215	00:00:06.710000	1732812	90	00:00:01.010000	1111884	26	00:00:04.560000	1118588	101	00:00:01.080000	1125700	104	00:00:01.200000	1138884	111	00:00:01.250000	1151112	119	00:00:01.250000	1161896	118	00:00:01.430000	1182620	143	00:00:01.460000	1196340	190	00:00:01.640000	1226368	306	00:00:03.780000	1237932	236	00:00:10.070000	1238476	328	00:00:06.630000	4557464	380	00:00:07.980000	4566088	416	00:00:08.010000	4531320	385	00:00:09.570000	4593952	409	00:00:08.640000	4659360	438	00:00:10.020000	4654312	394	00:00:13.560000	4753860	416	00:00:16.490000	4902260	427	00:00:17.110000	5182740	391	00:00:50.890000	7768452	399	00:01:40.060000	11017704	90	00:00:00.060000	6252	96	00:00:00.120000	8320	98	00:00:00.170000	8284	95	00:00:00.300000	12432	98	00:00:00.400000	20940	99	00:00:00.560000	20076	99	00:00:00.740000	20672	95	00:00:01.270000	37384	99	00:00:02.350000	70240	99	00:00:11	266820	99	00:00:16.050000	531628	67	00:00:00.050000	3932	59	00:00:00.120000	3788	61	00:00:00.170000	4040	61	00:00:00.300000	4040	62	00:00:00.390000	3544	61	00:00:00.560000	4108	64	00:00:00.740000	3976	59	00:00:01.260000	5092	62	00:00:02.340000	5724	72	00:00:10.980000	10348	71	00:00:16.020000	11032	75	00:00:00.080000	5968	69	00:00:00.180000	6328	94	00:00:00.200000	6332	96	00:00:00.390000	6412	97	00:00:00.570000	5992	94	00:00:00.760000	6792	97	00:00:01.090000	7116	97	00:00:01.740000	7940	97	00:00:03.390000	9884	99	00:00:16.370000	24396	99	00:00:33.290000	43996	83	00:00:00.050000	7868	62	00:00:00.170000	13720	140	00:00:00.110000	15908	100	00:00:00.240000	20544	118	00:00:00.270000	25476	127	00:00:00.330000	29684	137	00:00:00.390000	37792	136	00:00:00.610000	54932	114	00:00:01.400000	92728	149	00:00:05.210000	417492	152	00:00:10.310000	816216	130	00:00:00.030000	6596	184	00:00:00.050000	8680	195	00:00:00.060000	10676	218	00:00:00.090000	14380	230	00:00:00.110000	19388	232	00:00:00.130000	23216	221	00:00:00.190000	32528	242	00:00:00.270000	47788	232	00:00:00.520000	83412	252	00:00:02.390000	391784	261	00:00:04.640000	753100	405	00:00:07.540000	1272468	380	00:01:42.320000	13729152	99	00:00:17.800000	532812	74	00:00:17.770000	11760	99	00:00:50.050000	53568	153	00:00:14.420000	1123408	265	00:00:06.400000	1057716
UT-UPHL-250328680105	314	00:02:08.440000	223370060	101	00:00:01.030000	1115776	77	00:00:01.650000	1122992	63	00:00:02.010000	1130584	86	00:00:02.030000	1141644	147	00:00:01.230000	1171156	166	00:00:01.510000	1182544	169	00:00:01.710000	1177660	171	00:00:01.660000	1199592	201	00:00:01.730000	1195580	212	00:00:01.890000	1212912	213	00:00:01.870000	1214112	308	00:00:09.440000	4632800	376	00:00:11.220000	4653904	390	00:00:11.740000	4693200	403	00:00:12.010000	4767464	419	00:00:13.670000	4876492	448	00:00:19.610000	5020436	427	00:00:18.810000	5076560	440	00:00:19.470000	5197272	434	00:00:24.680000	5442992	436	00:00:22.610000	5591880	428	00:00:23.900000	5578936	97	00:00:00.090000	6336	96	00:00:00.190000	8260	99	00:00:00.300000	12752	96	00:00:00.570000	20140	99	00:00:00.990000	36864	99	00:00:01.360000	36996	99	00:00:01.740000	69976	99	00:00:02.040000	70104	99	00:00:03	70100	99	00:00:03.570000	135316	99	00:00:03.500000	135672	61	00:00:00.090000	3936	63	00:00:00.180000	3648	62	00:00:00.300000	4000	59	00:00:00.560000	3952	63	00:00:00.980000	4352	62	00:00:01.360000	4492	61	00:00:01.730000	4492	61	00:00:02.040000	5184	62	00:00:02.990000	5568	62	00:00:03.560000	8168	62	00:00:03.490000	7816	70	00:00:00.130000	6048	95	00:00:00.220000	6352	92	00:00:00.370000	6416	96	00:00:00.670000	6768	95	00:00:01.270000	7556	97	00:00:01.770000	8256	97	00:00:02.230000	8748	97	00:00:02.620000	9052	97	00:00:03.880000	10608	97	00:00:04.630000	11740	97	00:00:04.620000	11324	93	00:00:00.080000	10500	141	00:00:00.110000	17372	144	00:00:00.160000	21308	140	00:00:00.290000	29756	141	00:00:00.470000	46252	149	00:00:00.640000	59716	138	00:00:00.830000	69852	137	00:00:01.040000	79824	146	00:00:01.360000	111568	139	00:00:01.670000	130724	146	00:00:01.580000	130336	162	00:00:00.040000	7916	206	00:00:00.070000	11832	224	00:00:00.090000	15440	234	00:00:00.130000	24280	237	00:00:00.220000	40616	247	00:00:00.290000	52272	250	00:00:00.370000	63156	251	00:00:00.430000	72664	249	00:00:00.630000	101836	246	00:00:00.750000	119320	244	00:00:00.750000	122364	209	00:00:00.630000	202480	222	00:00:00.570000	203240	220	00:00:00.580000	203636	208	00:00:00.520000	203568	228	00:00:00.580000	205556	225	00:00:00.580000	205936	218	00:00:00.620000	208712	220	00:00:00.640000	208728	222	00:00:00.580000	197860	219	00:00:00.610000	210164	218	00:00:00.610000	212868	224	00:00:00.620000	212920	214	00:00:00.690000	215256	227	00:00:00.620000	215924	219	00:00:00.670000	217792	223	00:00:00.670000	218232	221	00:00:00.690000	222072	218	00:00:00.700000	220980	223	00:00:00.760000	221688	220	00:00:00.840000	222496	224	00:00:00.680000	218560	218	00:00:00.740000	219712	95	00:00:01.010000	1111272	98	00:00:01.040000	1119032	102	00:00:01.070000	1124612	106	00:00:01.150000	1138844	119	00:00:01.150000	1152292	121	00:00:01.170000	1163560	129	00:00:01.310000	1184988	150	00:00:01.380000	1201504	189	00:00:01.640000	1222168	114	00:00:04.110000	1227084	199	00:00:02.190000	1226892	256	00:00:08.160000	4615900	343	00:00:09.890000	4665364	369	00:00:09.910000	4645200	420	00:00:12.060000	4710384	459	00:00:10.050000	4723464	413	00:00:13.650000	4795084	430	00:00:14.170000	4830976	416	00:00:15.630000	4958176	434	00:00:20.290000	5313740	430	00:00:24.650000	5612808	443	00:00:22.560000	5571924	94	00:00:00.060000	6376	96	00:00:00.120000	8192	97	00:00:00.160000	8248	99	00:00:00.290000	12688	98	00:00:00.390000	20348	96	00:00:00.540000	20544	99	00:00:00.740000	21028	99	00:00:01.250000	37076	99	00:00:02.420000	69800	99	00:00:03.610000	135968	99	00:00:03.580000	135268	64	00:00:00.060000	4016	61	00:00:00.110000	4076	63	00:00:00.160000	3596	62	00:00:00.290000	4184	62	00:00:00.390000	3732	60	00:00:00.530000	4692	62	00:00:00.740000	4316	62	00:00:01.240000	5240	62	00:00:02.410000	6432	62	00:00:03.600000	7928	62	00:00:03.570000	8284	94	00:00:00.050000	5964	92	00:00:00.120000	6420	93	00:00:00.180000	6416	95	00:00:00.330000	6352	96	00:00:00.500000	6732	96	00:00:00.670000	6800	95	00:00:01	7120	97	00:00:01.610000	7872	97	00:00:03.180000	9812	97	00:00:04.640000	11668	97	00:00:04.630000	11360	92	00:00:00.050000	7856	90	00:00:00.120000	13204	122	00:00:00.130000	15560	151	00:00:00.160000	21656	138	00:00:00.230000	25128	143	00:00:00.280000	30124	134	00:00:00.400000	37752	144	00:00:00.560000	55152	146	00:00:01.100000	93464	141	00:00:01.670000	131528	136	00:00:01.650000	131116	123	00:00:00.030000	6848	175	00:00:00.050000	8520	209	00:00:00.060000	10632	225	00:00:00.080000	15148	224	00:00:00.110000	19316	205	00:00:00.150000	24004	228	00:00:00.190000	32360	226	00:00:00.290000	48172	244	00:00:00.510000	84524	218	00:00:00.830000	119204	252	00:00:00.720000	119284	210	00:00:01.910000	1250956	409	00:00:27.960000	5600396	99	00:00:03.490000	135152	62	00:00:03.480000	8236	97	00:00:04.640000	11708	137	00:00:01.670000	131496	242	00:00:00.740000	119720
UT-UPHL-250328704886	334	00:02:17.620000	225368188	100	00:00:01.080000	1116984	91	00:00:01.480000	1122680	75	00:00:01.700000	1133744	117	00:00:01.550000	1142248	148	00:00:01.190000	1171212	161	00:00:01.550000	1177564	182	00:00:01.570000	1190596	172	00:00:01.640000	1199084	219	00:00:01.790000	1202588	309	00:00:03.020000	1214036	321	00:00:03.420000	1212184	384	00:00:07.280000	4691468	408	00:00:07.620000	4729320	441	00:00:08.330000	4744608	448	00:00:08.180000	4855688	439	00:00:10.770000	4949992	436	00:00:11.590000	4994724	400	00:00:12.800000	5131072	421	00:00:12.730000	5238536	426	00:00:16.650000	5618764	418	00:00:30.780000	7383444	414	00:00:32.290000	7831480	96	00:00:00.090000	5940	98	00:00:00.190000	8444	98	00:00:00.260000	12676	98	00:00:00.500000	21012	99	00:00:00.940000	36844	99	00:00:01.260000	36904	99	00:00:01.620000	69352	99	00:00:01.960000	69832	99	00:00:03.370000	135240	99	00:00:08.830000	266320	97	00:00:09.070000	266068	61	00:00:00.090000	3940	61	00:00:00.190000	3972	63	00:00:00.260000	3740	62	00:00:00.500000	4384	62	00:00:00.930000	3928	62	00:00:01.250000	4452	60	00:00:01.620000	4768	62	00:00:01.950000	4712	61	00:00:03.360000	5512	71	00:00:08.810000	9716	70	00:00:09.050000	9680	79	00:00:00.100000	5988	88	00:00:00.230000	6416	95	00:00:00.350000	6408	93	00:00:00.690000	6792	96	00:00:01.220000	7564	97	00:00:01.700000	7900	97	00:00:02.190000	8224	97	00:00:02.620000	9040	97	00:00:04.500000	11000	99	00:00:12.670000	21324	99	00:00:14.960000	23652	127	00:00:00.070000	11324	142	00:00:00.130000	17416	139	00:00:00.180000	21344	139	00:00:00.280000	29668	148	00:00:00.430000	45056	135	00:00:00.650000	57784	139	00:00:00.810000	66816	140	00:00:00.930000	78552	143	00:00:01.530000	127624	142	00:00:04.370000	348516	142	00:00:05.160000	401844	134	00:00:00.050000	7980	151	00:00:00.090000	11592	222	00:00:00.090000	15128	213	00:00:00.140000	23688	207	00:00:00.260000	38624	244	00:00:00.280000	49764	259	00:00:00.360000	59724	244	00:00:00.430000	70596	254	00:00:00.700000	115704	254	00:00:01.950000	326128	248	00:00:02.300000	376016	229	00:00:01.710000	614052	232	00:00:01.810000	628720	236	00:00:01.680000	632572	236	00:00:01.720000	622204	236	00:00:01.720000	632244	241	00:00:01.770000	631412	240	00:00:01.770000	634104	231	00:00:01.780000	618684	214	00:00:01.640000	627832	237	00:00:01.840000	634496	223	00:00:01.770000	633348	228	00:00:01.850000	618972	215	00:00:01.650000	637904	230	00:00:01.890000	639864	239	00:00:01.880000	642168	240	00:00:01.830000	641392	239	00:00:01.980000	638752	236	00:00:01.920000	636420	230	00:00:02.330000	633324	225	00:00:02.350000	642104	188	00:00:02.680000	618652	196	00:00:02.520000	608000	79	00:00:01.260000	1111944	91	00:00:01.110000	1119376	100	00:00:01.040000	1124128	102	00:00:01.190000	1138112	86	00:00:01.630000	1150380	114	00:00:01.330000	1163752	124	00:00:01.300000	1182288	153	00:00:01.340000	1194212	182	00:00:01.810000	1218108	188	00:00:06.620000	1231776	321	00:00:03.570000	1229840	332	00:00:06.050000	4673660	387	00:00:07.390000	4675004	414	00:00:07.680000	4729404	424	00:00:08.020000	4769012	425	00:00:08.390000	4786176	436	00:00:08.500000	4857472	429	00:00:08.180000	4917232	441	00:00:09.670000	5040784	432	00:00:13.210000	5317916	416	00:00:32.630000	7824136	417	00:00:32.930000	7813120	96	00:00:00.050000	4848	97	00:00:00.110000	6376	95	00:00:00.150000	8296	93	00:00:00.300000	12288	98	00:00:00.380000	12740	99	00:00:00.510000	20548	97	00:00:00.750000	20984	98	00:00:01.240000	36344	95	00:00:02.460000	70196	97	00:00:08.870000	266288	99	00:00:08.920000	266632	50	00:00:00.050000	4008	63	00:00:00.100000	3648	64	00:00:00.150000	3568	59	00:00:00.300000	4344	63	00:00:00.380000	3928	64	00:00:00.510000	4532	61	00:00:00.750000	5120	63	00:00:01.230000	5536	60	00:00:02.460000	7784	74	00:00:08.850000	10116	71	00:00:08.900000	9848	90	00:00:00.040000	5980	93	00:00:00.110000	6024	93	00:00:00.160000	6404	92	00:00:00.340000	5932	96	00:00:00.490000	6392	96	00:00:00.640000	6796	96	00:00:00.960000	7440	96	00:00:01.590000	7908	97	00:00:03.130000	9872	99	00:00:15	22500	97	00:00:15.170000	23608	80	00:00:00.060000	7900	133	00:00:00.080000	14036	132	00:00:00.110000	15580	150	00:00:00.160000	20556	150	00:00:00.210000	24820	147	00:00:00.260000	29328	143	00:00:00.400000	37004	138	00:00:00.590000	53956	143	00:00:01.100000	91500	149	00:00:04.980000	405692	144	00:00:05.090000	407608	130	00:00:00.030000	6632	143	00:00:00.060000	8508	201	00:00:00.060000	10564	216	00:00:00.080000	14644	168	00:00:00.150000	18584	216	00:00:00.140000	23152	243	00:00:00.170000	32136	229	00:00:00.280000	47336	245	00:00:00.500000	83280	227	00:00:02.550000	372864	259	00:00:02.250000	381984	336	00:00:03.380000	1263308	424	00:00:33.980000	7839976	99	00:00:08.940000	265912	71	00:00:08.920000	9932	98	00:00:15.060000	24016	149	00:00:05.110000	406468	254	00:00:02.280000	381768
UT-UPHL-250328730531	310	00:02:09.610000	223288552	100	00:00:01.070000	1115848	90	00:00:01.330000	1121080	91	00:00:01.490000	1125184	117	00:00:01.570000	1139564	135	00:00:01.230000	1165260	165	00:00:01.380000	1170924	175	00:00:01.600000	1191460	168	00:00:01.580000	1189128	199	00:00:01.650000	1198740	214	00:00:01.720000	1201420	212	00:00:01.750000	1201188	344	00:00:05.960000	4673140	387	00:00:06.580000	4691476	399	00:00:07.350000	4782028	431	00:00:09.030000	4843072	453	00:00:10.010000	4929368	437	00:00:11.140000	5022348	443	00:00:11.250000	5116860	429	00:00:12.910000	5209360	434	00:00:15.110000	5420716	444	00:00:16.750000	5560160	435	00:00:16.570000	5571964	97	00:00:00.090000	6000	93	00:00:00.210000	8220	99	00:00:00.280000	12504	99	00:00:00.480000	20908	99	00:00:00.890000	37400	99	00:00:01.210000	37324	99	00:00:01.540000	37048	99	00:00:01.790000	70160	99	00:00:02.630000	69728	99	00:00:03.220000	135808	99	00:00:03.200000	135332	60	00:00:00.090000	3832	55	00:00:00.200000	3972	64	00:00:00.280000	3572	62	00:00:00.480000	4408	61	00:00:00.890000	4444	62	00:00:01.210000	4460	60	00:00:01.530000	4464	61	00:00:01.780000	4520	61	00:00:02.620000	5488	62	00:00:03.210000	8720	62	00:00:03.200000	8928	90	00:00:00.070000	6024	93	00:00:00.170000	6748	95	00:00:00.280000	6352	95	00:00:00.550000	6812	95	00:00:01.020000	7512	96	00:00:01.420000	7092	97	00:00:01.740000	8592	97	00:00:02.040000	8680	97	00:00:03.090000	10136	97	00:00:03.730000	10568	97	00:00:03.710000	10168	103	00:00:00.080000	11244	142	00:00:00.120000	17528	141	00:00:00.160000	20480	148	00:00:00.250000	28164	145	00:00:00.410000	42856	131	00:00:00.620000	53976	151	00:00:00.700000	64604	139	00:00:00.860000	71196	147	00:00:01.190000	99640	147	00:00:01.420000	117456	142	00:00:01.440000	117696	116	00:00:00.060000	7348	161	00:00:00.080000	11624	221	00:00:00.090000	14756	235	00:00:00.120000	22824	244	00:00:00.190000	36532	215	00:00:00.300000	47956	258	00:00:00.320000	57032	259	00:00:00.370000	64176	250	00:00:00.560000	90732	261	00:00:00.650000	107808	252	00:00:00.660000	107340	186	00:00:00.560000	180592	200	00:00:00.550000	181372	198	00:00:00.550000	182128	200	00:00:00.560000	182468	202	00:00:00.550000	182512	206	00:00:00.550000	182516	199	00:00:00.560000	186360	219	00:00:00.550000	187128	213	00:00:00.550000	188276	208	00:00:00.570000	189444	217	00:00:00.590000	190912	215	00:00:00.620000	190576	210	00:00:00.590000	193268	222	00:00:00.630000	191944	218	00:00:00.630000	197856	207	00:00:00.600000	197880	215	00:00:00.690000	199744	223	00:00:00.630000	200952	218	00:00:00.700000	198644	222	00:00:00.720000	199800	212	00:00:00.690000	197020	213	00:00:00.670000	199736	52	00:00:01.990000	1111964	86	00:00:01.300000	1118592	94	00:00:01.160000	1124952	105	00:00:01.200000	1139240	98	00:00:01.460000	1151936	118	00:00:01.240000	1164256	128	00:00:01.280000	1185824	164	00:00:01.390000	1203320	185	00:00:01.850000	1224428	203	00:00:01.870000	1224812	202	00:00:02.080000	1227964	301	00:00:06.090000	4626076	386	00:00:06.910000	4690580	398	00:00:07.450000	4729708	430	00:00:08.480000	4722936	425	00:00:08.750000	4809116	442	00:00:09.220000	4823208	425	00:00:09.460000	4902676	438	00:00:11.140000	5004056	433	00:00:14.520000	5364452	435	00:00:17.070000	5489856	439	00:00:16.640000	5532052	87	00:00:00.050000	6000	90	00:00:00.130000	8516	97	00:00:00.160000	8616	97	00:00:00.260000	12320	96	00:00:00.430000	20624	68	00:00:00.770000	20660	98	00:00:00.780000	20892	99	00:00:01.240000	37540	99	00:00:02.470000	69636	99	00:00:03.200000	135852	99	00:00:03.210000	135492	68	00:00:00.050000	4024	55	00:00:00.120000	3952	61	00:00:00.160000	4188	63	00:00:00.260000	3996	60	00:00:00.420000	4720	43	00:00:00.770000	4356	61	00:00:00.770000	5136	62	00:00:01.230000	5544	61	00:00:02.460000	7804	62	00:00:03.200000	8940	62	00:00:03.200000	8956	90	00:00:00.040000	6364	85	00:00:00.110000	5964	95	00:00:00.240000	5932	95	00:00:00.310000	6348	95	00:00:00.450000	6316	96	00:00:00.590000	6800	96	00:00:00.880000	7136	97	00:00:01.430000	7896	96	00:00:02.900000	9416	97	00:00:03.820000	10576	97	00:00:03.710000	10916	82	00:00:00.060000	7916	136	00:00:00.080000	13936	146	00:00:00.110000	16292	144	00:00:00.160000	21688	133	00:00:00.250000	25508	147	00:00:00.270000	29380	141	00:00:00.380000	37788	138	00:00:00.600000	54700	144	00:00:01.110000	93172	142	00:00:01.480000	117628	149	00:00:01.430000	117988	130	00:00:00.030000	6640	173	00:00:00.050000	8748	198	00:00:00.060000	10664	161	00:00:00.120000	15036	227	00:00:00.110000	19380	234	00:00:00.130000	24024	246	00:00:00.170000	32440	248	00:00:00.270000	48392	236	00:00:00.560000	85356	245	00:00:00.680000	108116	238	00:00:00.660000	108748	213	00:00:01.790000	1244032	431	00:00:16.430000	5603764	99	00:00:03.240000	135704	62	00:00:03.230000	8904	96	00:00:03.730000	11036	130	00:00:01.600000	118400	235	00:00:00.710000	107596
UT-UPHL-250328744110	316	00:02:17.420000	224212832	99	00:00:01.110000	1115312	64	00:00:02.020000	1122248	90	00:00:01.440000	1125364	114	00:00:01.430000	1138192	137	00:00:01.270000	1154496	150	00:00:01.360000	1157756	153	00:00:01.480000	1163060	157	00:00:01.480000	1187748	180	00:00:01.600000	1190456	238	00:00:02.030000	1209968	263	00:00:02.300000	1212232	367	00:00:06.620000	4689396	424	00:00:08.150000	4729704	431	00:00:08.650000	4744116	434	00:00:08.590000	4830720	420	00:00:08.800000	4878816	446	00:00:10.310000	4935228	415	00:00:11.120000	4962668	428	00:00:10.970000	5034352	431	00:00:13.600000	5264152	435	00:00:18.690000	5959464	419	00:00:21.250000	6285460	95	00:00:00.100000	6248	91	00:00:00.210000	8524	98	00:00:00.270000	12568	95	00:00:00.460000	20932	97	00:00:00.730000	20788	99	00:00:01.020000	37676	99	00:00:01.270000	37848	98	00:00:01.510000	38084	99	00:00:02.340000	70776	99	00:00:04.550000	136908	98	00:00:04.650000	137252	55	00:00:00.100000	3664	56	00:00:00.210000	4052	62	00:00:00.270000	3664	60	00:00:00.460000	4028	61	00:00:00.730000	4040	61	00:00:01.020000	4572	61	00:00:01.270000	4344	61	00:00:01.500000	4936	61	00:00:02.340000	6232	69	00:00:04.540000	9720	68	00:00:04.640000	10256	75	00:00:00.110000	6360	87	00:00:00.220000	6400	95	00:00:00.300000	6364	96	00:00:00.520000	6352	95	00:00:00.920000	7504	97	00:00:01.240000	7544	97	00:00:01.560000	7892	97	00:00:01.850000	8280	97	00:00:02.940000	9480	98	00:00:08.090000	13268	97	00:00:08.040000	15164	106	00:00:00.080000	11740	138	00:00:00.120000	17492	143	00:00:00.150000	19792	134	00:00:00.240000	25464	136	00:00:00.400000	36300	132	00:00:00.520000	46312	143	00:00:00.600000	54244	147	00:00:00.690000	61268	139	00:00:01.050000	87628	145	00:00:02.110000	174164	147	00:00:02.630000	216280	118	00:00:00.050000	7392	165	00:00:00.070000	11320	170	00:00:00.100000	14288	199	00:00:00.110000	19748	217	00:00:00.160000	30424	249	00:00:00.200000	38524	236	00:00:00.270000	46600	256	00:00:00.290000	52992	252	00:00:00.450000	78504	258	00:00:00.970000	158880	251	00:00:01.170000	200320	225	00:00:01.040000	366448	225	00:00:01.060000	369552	228	00:00:01.070000	374584	225	00:00:01.070000	369520	228	00:00:01.080000	375288	231	00:00:01.070000	380276	224	00:00:01.080000	370368	229	00:00:01.100000	365840	232	00:00:01.080000	381788	229	00:00:01.110000	376864	215	00:00:01.130000	366840	209	00:00:01.010000	373380	222	00:00:01.130000	374136	205	00:00:01.080000	388728	227	00:00:01.100000	390648	232	00:00:01.140000	389496	228	00:00:01.180000	385268	230	00:00:01.200000	390660	224	00:00:01.400000	384904	226	00:00:01.390000	395632	202	00:00:01.450000	388288	206	00:00:01.400000	386768	65	00:00:01.480000	1111888	88	00:00:01.230000	1119012	95	00:00:01.210000	1124136	8	00:00:16.180000	1138468	120	00:00:01.080000	1150328	123	00:00:01.200000	1162732	125	00:00:01.310000	1183120	148	00:00:01.410000	1202516	183	00:00:01.700000	1217280	279	00:00:02.340000	1228684	253	00:00:02.700000	1223336	316	00:00:05.830000	4641860	385	00:00:06.630000	4721356	424	00:00:07.290000	4707604	425	00:00:07.320000	4761040	425	00:00:07.450000	4790048	424	00:00:07.540000	4811980	420	00:00:08.200000	4846644	438	00:00:09.150000	5008208	422	00:00:11.700000	5269616	420	00:00:21.220000	6471552	421	00:00:22.380000	6528580	94	00:00:00.050000	4836	96	00:00:00.100000	6384	97	00:00:00.150000	8244	98	00:00:00.280000	12436	99	00:00:00.400000	20856	98	00:00:00.490000	21036	84	00:00:00.890000	21156	99	00:00:01.230000	37084	99	00:00:02.260000	70428	98	00:00:04.600000	136576	99	00:00:04.630000	136896	66	00:00:00.050000	3528	66	00:00:00.100000	4408	56	00:00:00.150000	3964	65	00:00:00.270000	4384	64	00:00:00.390000	4720	63	00:00:00.490000	5920	54	00:00:00.880000	6360	65	00:00:01.230000	8160	66	00:00:02.250000	9692	72	00:00:04.590000	9740	68	00:00:04.620000	10280	73	00:00:00.070000	5972	79	00:00:00.150000	6044	87	00:00:00.200000	6428	95	00:00:00.360000	6428	94	00:00:00.520000	6360	96	00:00:00.660000	6752	95	00:00:00.980000	7132	97	00:00:01.600000	7968	97	00:00:03.120000	9880	97	00:00:08.950000	16340	97	00:00:08.980000	16288	74	00:00:00.060000	7868	112	00:00:00.100000	13548	128	00:00:00.120000	15444	124	00:00:00.200000	21308	147	00:00:00.210000	25216	148	00:00:00.250000	29412	141	00:00:00.380000	37456	137	00:00:00.610000	54308	143	00:00:01.110000	90928	148	00:00:03.010000	241392	149	00:00:02.960000	241744	125	00:00:00.030000	6300	141	00:00:00.060000	8636	203	00:00:00.060000	10440	197	00:00:00.090000	16028	227	00:00:00.100000	19004	174	00:00:00.170000	23484	245	00:00:00.160000	31944	238	00:00:00.270000	47244	254	00:00:00.470000	82320	251	00:00:01.290000	224044	256	00:00:01.290000	223792	273	00:00:02.380000	1262900	414	00:00:21.510000	6532576	99	00:00:04.640000	136880	70	00:00:04.630000	9964	97	00:00:08.950000	16328	141	00:00:03.090000	242104	245	00:00:01.340000	221656
UT-UPHL-250328761162	348	00:02:32.340000	224424044	101	00:00:01.150000	1116848	64	00:00:02.150000	1125564	98	00:00:01.400000	1132344	119	00:00:01.580000	1146568	143	00:00:01.450000	1167472	161	00:00:01.600000	1176368	173	00:00:01.670000	1194936	173	00:00:01.680000	1198364	214	00:00:01.930000	1209436	299	00:00:03.280000	1230284	343	00:00:03.820000	1233404	371	00:00:06.600000	4704084	396	00:00:06.960000	4745960	416	00:00:07.550000	4781968	430	00:00:08.560000	4852324	447	00:00:09.890000	4942824	433	00:00:10.540000	5070648	424	00:00:11.910000	5117764	435	00:00:13.360000	5286808	423	00:00:16.220000	5706296	422	00:00:31.410000	7635036	412	00:00:40.120000	8821636	93	00:00:00.080000	6004	92	00:00:00.210000	8128	99	00:00:00.280000	12052	98	00:00:00.530000	20540	99	00:00:00.940000	36580	99	00:00:01.290000	37340	99	00:00:01.680000	69476	99	00:00:01.990000	69452	99	00:00:03.510000	135012	99	00:00:08.520000	266144	99	00:00:08.710000	266448	65	00:00:00.080000	3656	59	00:00:00.200000	3680	63	00:00:00.280000	4016	63	00:00:00.520000	3784	62	00:00:00.940000	4440	62	00:00:01.290000	4304	61	00:00:01.670000	4340	62	00:00:01.990000	4824	62	00:00:03.500000	5464	73	00:00:08.500000	10196	73	00:00:08.690000	10312	75	00:00:00.170000	6332	89	00:00:00.360000	6364	96	00:00:00.520000	6732	97	00:00:00.950000	7176	97	00:00:01.700000	7944	98	00:00:02.400000	8272	98	00:00:02.990000	8652	98	00:00:03.570000	9816	97	00:00:06.190000	11364	98	00:00:17.750000	23248	99	00:00:24.670000	29776	88	00:00:00.120000	13192	134	00:00:00.160000	19648	158	00:00:00.190000	23996	143	00:00:00.310000	33908	152	00:00:00.480000	49340	145	00:00:00.720000	62820	141	00:00:00.900000	72828	147	00:00:00.990000	84116	142	00:00:01.750000	137704	154	00:00:04.750000	381112	149	00:00:06.480000	526648	155	00:00:00.050000	8160	168	00:00:00.090000	12424	195	00:00:00.100000	17236	237	00:00:00.140000	25532	229	00:00:00.220000	40388	258	00:00:00.300000	53032	254	00:00:00.380000	63584	257	00:00:00.440000	74720	252	00:00:00.740000	123992	245	00:00:02.130000	357344	256	00:00:02.830000	494496	222	00:00:04.160000	1399616	212	00:00:03.940000	1407652	207	00:00:03.780000	1401984	222	00:00:04.250000	1410656	219	00:00:04.300000	1401488	222	00:00:04.080000	1401540	221	00:00:04.290000	1407956	222	00:00:04.230000	1402536	218	00:00:04.260000	1421344	223	00:00:04.130000	1405652	217	00:00:04.480000	1416428	219	00:00:04.350000	1421184	204	00:00:04.660000	1415976	217	00:00:04.290000	1426824	223	00:00:04.350000	1425740	223	00:00:04.360000	1408304	208	00:00:04.070000	1414692	222	00:00:04.370000	1428464	220	00:00:04.690000	1437748	218	00:00:05.010000	1433624	182	00:00:05.650000	1416476	201	00:00:05.550000	1432180	95	00:00:00.950000	1111916	98	00:00:01.070000	1118592	90	00:00:01.240000	1123692	99	00:00:01.230000	1135040	115	00:00:01.150000	1148060	102	00:00:01.340000	1159108	123	00:00:01.280000	1172932	23	00:00:08.330000	1200252	175	00:00:01.530000	1222980	307	00:00:03.100000	1232540	366	00:00:05.130000	1234836	306	00:00:05.620000	4627648	363	00:00:06.430000	4688460	378	00:00:06.550000	4694460	427	00:00:07.580000	4729376	422	00:00:07.760000	4804992	422	00:00:08.050000	4833644	419	00:00:08.750000	4850336	416	00:00:09.130000	4982592	436	00:00:11.480000	5237308	412	00:00:24.440000	7281076	409	00:00:40.300000	10000676	85	00:00:00.040000	4820	94	00:00:00.090000	6360	97	00:00:00.130000	8040	98	00:00:00.220000	12320	95	00:00:00.330000	12236	99	00:00:00.390000	20512	99	00:00:00.560000	20524	99	00:00:00.950000	37108	97	00:00:01.900000	69544	98	00:00:05.700000	135384	98	00:00:08.230000	266420	72	00:00:00.030000	3672	71	00:00:00.080000	3948	63	00:00:00.130000	4328	59	00:00:00.210000	4788	62	00:00:00.320000	4784	65	00:00:00.380000	4864	63	00:00:00.560000	6276	65	00:00:00.950000	7136	65	00:00:01.890000	9808	72	00:00:05.690000	9696	74	00:00:08.210000	9888	74	00:00:00.080000	6044	93	00:00:00.130000	5960	94	00:00:00.200000	5968	96	00:00:00.370000	6348	92	00:00:00.550000	6352	97	00:00:00.690000	6792	94	00:00:01.050000	7132	97	00:00:01.650000	7896	98	00:00:03.260000	9056	99	00:00:16.250000	20968	99	00:00:32.280000	36672	61	00:00:00.070000	7088	114	00:00:00.090000	12856	92	00:00:00.150000	14484	151	00:00:00.140000	20128	155	00:00:00.190000	23620	147	00:00:00.230000	26240	137	00:00:00.340000	34360	150	00:00:00.470000	48628	146	00:00:00.950000	79228	151	00:00:04.300000	348884	151	00:00:08.470000	669528	112	00:00:00.030000	6340	170	00:00:00.040000	8612	179	00:00:00.060000	10148	174	00:00:00.090000	14372	228	00:00:00.090000	16956	226	00:00:00.120000	20396	224	00:00:00.160000	27796	246	00:00:00.240000	41584	260	00:00:00.390000	70640	255	00:00:01.880000	321896	265	00:00:03.740000	648404	397	00:00:05.330000	1258644	398	00:00:48	11117612	98	00:00:08.860000	267100	74	00:00:08.840000	10644	99	00:00:37.540000	43152	149	00:00:10.010000	780524	260	00:00:04.360000	765840
UT-UPHL-250328785520	301	00:02:02.610000	223195440	99	00:00:01.100000	1115848	82	00:00:01.570000	1119896	71	00:00:01.850000	1127340	118	00:00:01.230000	1139700	140	00:00:01.390000	1158332	148	00:00:01.440000	1174628	162	00:00:01.350000	1178720	159	00:00:01.510000	1184956	178	00:00:01.600000	1195640	203	00:00:01.610000	1200664	202	00:00:01.750000	1204496	367	00:00:06.640000	4735492	400	00:00:06.920000	4783552	416	00:00:07.640000	4816700	429	00:00:09.040000	4867336	437	00:00:09.440000	4933424	433	00:00:11.060000	5002808	435	00:00:11.460000	5082296	444	00:00:13.020000	5156208	424	00:00:12.950000	5294956	426	00:00:14.890000	5490424	424	00:00:14.760000	5459892	95	00:00:00.110000	5916	82	00:00:00.270000	12916	98	00:00:00.310000	13424	99	00:00:00.530000	21772	99	00:00:00.910000	38852	99	00:00:01.190000	39224	99	00:00:01.420000	38808	99	00:00:01.640000	71336	99	00:00:02.270000	72092	99	00:00:02.920000	72444	99	00:00:02.880000	71808	57	00:00:00.110000	3732	49	00:00:00.270000	3900	62	00:00:00.300000	4080	62	00:00:00.520000	3920	59	00:00:00.910000	4536	61	00:00:01.180000	4800	61	00:00:01.410000	4764	61	00:00:01.630000	5100	61	00:00:02.270000	5952	63	00:00:02.910000	8580	64	00:00:02.870000	8760	93	00:00:00.080000	5972	88	00:00:00.180000	6416	94	00:00:00.270000	6744	95	00:00:00.490000	6360	96	00:00:00.850000	7120	95	00:00:01.160000	7484	96	00:00:01.420000	7920	96	00:00:01.630000	8212	97	00:00:02.400000	9064	92	00:00:03.220000	10256	96	00:00:03.080000	10220	117	00:00:00.060000	11268	148	00:00:00.110000	17152	142	00:00:00.150000	19432	146	00:00:00.230000	27336	150	00:00:00.390000	39376	135	00:00:00.520000	48908	135	00:00:00.640000	56124	136	00:00:00.720000	63556	148	00:00:00.970000	84752	142	00:00:01.270000	103000	145	00:00:01.240000	103788	127	00:00:00.050000	7000	176	00:00:00.070000	11068	171	00:00:00.100000	14936	230	00:00:00.120000	21276	240	00:00:00.180000	34016	221	00:00:00.260000	42888	252	00:00:00.270000	49872	251	00:00:00.320000	55712	256	00:00:00.440000	76744	243	00:00:00.600000	94984	254	00:00:00.560000	93988	191	00:00:00.500000	154740	189	00:00:00.500000	155436	191	00:00:00.430000	157168	211	00:00:00.460000	157172	201	00:00:00.480000	158320	211	00:00:00.490000	158364	194	00:00:00.440000	161404	213	00:00:00.430000	162560	208	00:00:00.510000	164848	213	00:00:00.500000	162476	196	00:00:00.550000	166048	203	00:00:00.520000	166388	194	00:00:00.580000	167056	184	00:00:00.630000	167920	211	00:00:00.540000	171800	216	00:00:00.550000	170984	207	00:00:00.580000	173252	215	00:00:00.610000	174900	213	00:00:00.600000	176364	219	00:00:00.650000	174452	148	00:00:00.750000	173972	196	00:00:00.620000	172876	83	00:00:01.140000	1112304	99	00:00:01.030000	1118292	93	00:00:01.200000	1124948	99	00:00:01.220000	1138460	107	00:00:01.290000	1151408	122	00:00:01.240000	1164680	130	00:00:01.360000	1182180	145	00:00:01.440000	1202156	179	00:00:01.770000	1216016	180	00:00:02.010000	1231044	185	00:00:01.980000	1218844	318	00:00:05.870000	4690372	409	00:00:07.360000	4725580	402	00:00:07.470000	4753804	437	00:00:08.750000	4800136	454	00:00:08.490000	4840908	453	00:00:09	4863436	456	00:00:10.290000	4916472	440	00:00:10.980000	5084800	420	00:00:13.620000	5392172	429	00:00:14.460000	5501444	429	00:00:14.960000	5518980	95	00:00:00.060000	6332	96	00:00:00.110000	8596	87	00:00:00.180000	8244	98	00:00:00.290000	12600	99	00:00:00.420000	21160	94	00:00:00.610000	20344	99	00:00:00.820000	37536	99	00:00:01.280000	37224	99	00:00:02.590000	72060	99	00:00:03.260000	72436	99	00:00:02.970000	72084	66	00:00:00.060000	3656	27	00:00:00.110000	4020	60	00:00:00.180000	4148	65	00:00:00.280000	3920	60	00:00:00.420000	4344	57	00:00:00.600000	4744	61	00:00:00.820000	5544	61	00:00:01.270000	6000	63	00:00:02.580000	8148	62	00:00:03.260000	8716	63	00:00:02.960000	8600	91	00:00:00.050000	6336	91	00:00:00.100000	6032	86	00:00:00.180000	6352	95	00:00:00.310000	6352	96	00:00:00.450000	6740	96	00:00:00.580000	7176	95	00:00:00.860000	7168	96	00:00:01.390000	7964	94	00:00:02.790000	9752	97	00:00:03.090000	10216	97	00:00:03.070000	9832	70	00:00:00.070000	7948	137	00:00:00.080000	13276	136	00:00:00.120000	16356	129	00:00:00.190000	20612	146	00:00:00.210000	25200	142	00:00:00.260000	29716	147	00:00:00.370000	38156	140	00:00:00.590000	54704	146	00:00:01.080000	93384	151	00:00:01.230000	103868	146	00:00:01.290000	104200	129	00:00:00.030000	6652	167	00:00:00.050000	8744	196	00:00:00.060000	10536	211	00:00:00.100000	15064	175	00:00:00.150000	19308	191	00:00:00.160000	23892	243	00:00:00.170000	31916	221	00:00:00.300000	47640	241	00:00:00.510000	84952	244	00:00:00.590000	94536	262	00:00:00.550000	94668	196	00:00:01.740000	1240252	430	00:00:15.590000	5467152	99	00:00:02.930000	72056	63	00:00:02.920000	8760	96	00:00:03.110000	10192	141	00:00:01.300000	104296	239	00:00:00.600000	94140
UT-UPHL-250328804444	334	00:02:44.310000	221805200	101	00:00:01.060000	1115696	76	00:00:01.730000	1121416	96	00:00:01.410000	1127412	122	00:00:01.380000	1145884	153	00:00:01.410000	1170348	164	00:00:01.570000	1186096	171	00:00:01.590000	1199504	181	00:00:01.790000	1194908	239	00:00:02.110000	1209884	361	00:00:03.950000	1221796	367	00:00:04.520000	1224428	353	00:00:06.830000	4680684	421	00:00:07.180000	4775556	434	00:00:08.360000	4809132	448	00:00:08.820000	4888636	432	00:00:10.500000	4976560	451	00:00:11.370000	5115352	440	00:00:13.770000	5274980	438	00:00:13.980000	5391832	433	00:00:20.300000	6039612	424	00:00:46.350000	8939912	419	00:00:48.290000	9511460	95	00:00:00.090000	5996	98	00:00:00.200000	8604	98	00:00:00.290000	12200	99	00:00:00.550000	20368	99	00:00:01.010000	36732	98	00:00:01.500000	37044	99	00:00:01.950000	69876	99	00:00:02.430000	70168	99	00:00:04.750000	135548	99	00:00:14.780000	533220	99	00:00:14.880000	532876	62	00:00:00.090000	3784	61	00:00:00.190000	3580	63	00:00:00.290000	3540	61	00:00:00.540000	4400	62	00:00:01.010000	4048	60	00:00:01.490000	4724	55	00:00:01.940000	4376	61	00:00:02.420000	4832	61	00:00:04.740000	5664	69	00:00:14.750000	11292	70	00:00:14.850000	11364	77	00:00:00.100000	6024	84	00:00:00.240000	6348	93	00:00:00.350000	6408	96	00:00:00.630000	6736	95	00:00:01.220000	7824	96	00:00:01.760000	8292	96	00:00:02.320000	9436	96	00:00:02.960000	9360	97	00:00:05.670000	13244	98	00:00:17.900000	30184	99	00:00:23.170000	32028	92	00:00:00.100000	11608	131	00:00:00.140000	17744	120	00:00:00.210000	21980	130	00:00:00.320000	30544	139	00:00:00.500000	47432	149	00:00:00.680000	62800	147	00:00:00.890000	76852	143	00:00:01.100000	93096	145	00:00:02.100000	172996	149	00:00:06.640000	543168	149	00:00:07.670000	599212	121	00:00:00.060000	7732	141	00:00:00.100000	11816	216	00:00:00.090000	15060	238	00:00:00.130000	24756	245	00:00:00.220000	40436	245	00:00:00.320000	54812	252	00:00:00.410000	70120	250	00:00:00.500000	84364	255	00:00:00.950000	160760	254	00:00:02.980000	508892	249	00:00:03.460000	568096	217	00:00:02.630000	924392	218	00:00:02.790000	932292	223	00:00:02.740000	931468	221	00:00:02.670000	932796	230	00:00:02.670000	922568	232	00:00:02.520000	948224	226	00:00:02.690000	933392	216	00:00:02.540000	936156	236	00:00:02.760000	950560	232	00:00:02.640000	957380	225	00:00:02.800000	947280	217	00:00:02.880000	942596	220	00:00:02.760000	948916	216	00:00:02.840000	945352	225	00:00:02.880000	944640	225	00:00:02.820000	947524	231	00:00:02.800000	952424	210	00:00:02.580000	952000	228	00:00:03.370000	953644	227	00:00:03.370000	952732	221	00:00:03.830000	945076	198	00:00:04.130000	944620	97	00:00:00.980000	1111552	98	00:00:01.110000	1119072	94	00:00:01.180000	1124636	106	00:00:01.110000	1138472	115	00:00:01.130000	1153044	123	00:00:01.160000	1163752	123	00:00:01.360000	1185196	146	00:00:01.390000	1203340	178	00:00:01.880000	1222980	324	00:00:03.730000	1241596	186	00:00:10.620000	1236688	332	00:00:05.890000	4713800	356	00:00:06.330000	4734828	408	00:00:07.410000	4753160	419	00:00:07.640000	4780532	418	00:00:07.440000	4823816	423	00:00:08.200000	4866928	425	00:00:09.630000	4958396	428	00:00:10.740000	5064500	427	00:00:12.950000	5374688	418	00:00:35.020000	8015784	409	00:00:48.980000	9637732	93	00:00:00.060000	6340	90	00:00:00.140000	8204	98	00:00:00.170000	8308	97	00:00:00.300000	11696	99	00:00:00.410000	20176	99	00:00:00.540000	20624	99	00:00:00.770000	20556	98	00:00:01.280000	36780	99	00:00:02.500000	70192	99	00:00:11.010000	268952	99	00:00:15.120000	532608	67	00:00:00.060000	3960	56	00:00:00.130000	3820	61	00:00:00.170000	3936	60	00:00:00.290000	4352	62	00:00:00.410000	4200	62	00:00:00.530000	4572	63	00:00:00.770000	4972	61	00:00:01.270000	5316	61	00:00:02.490000	6820	69	00:00:10.980000	10480	68	00:00:15.090000	10836	60	00:00:00.090000	6360	85	00:00:00.120000	5976	93	00:00:00.160000	6368	95	00:00:00.320000	6408	91	00:00:00.480000	7132	96	00:00:00.600000	6792	95	00:00:00.910000	7104	95	00:00:01.510000	7472	97	00:00:02.950000	9828	99	00:00:14.820000	25128	98	00:00:26.260000	33192	61	00:00:00.080000	7880	135	00:00:00.080000	13936	129	00:00:00.110000	15968	147	00:00:00.160000	21340	146	00:00:00.210000	24792	127	00:00:00.310000	28936	147	00:00:00.370000	38600	140	00:00:00.600000	55100	142	00:00:01.120000	94164	141	00:00:05.290000	424896	148	00:00:07.920000	616916	129	00:00:00.030000	6724	110	00:00:00.080000	8524	201	00:00:00.060000	10636	159	00:00:00.120000	15068	186	00:00:00.150000	18972	222	00:00:00.140000	23988	228	00:00:00.190000	32820	234	00:00:00.290000	48660	253	00:00:00.500000	84172	252	00:00:02.370000	396492	258	00:00:03.420000	589344	358	00:00:04.760000	1267872	412	00:00:49.500000	9751888	99	00:00:14.950000	532556	71	00:00:14.910000	11224	98	00:00:21.100000	35160	148	00:00:07.780000	623028	257	00:00:03.530000	591020
UT-UPHL-250328807183	318	00:02:14.870000	223899788	102	00:00:01.120000	1114628	98	00:00:01.260000	1121512	86	00:00:01.610000	1126176	114	00:00:01.550000	1142008	146	00:00:01.440000	1162248	163	00:00:01.480000	1178912	170	00:00:01.450000	1197196	178	00:00:01.680000	1191816	201	00:00:01.930000	1211416	259	00:00:02.300000	1209868	247	00:00:02.430000	1219188	340	00:00:06.080000	4706556	412	00:00:07.210000	4759988	413	00:00:08.070000	4828128	437	00:00:08.700000	4846788	428	00:00:09.510000	4981828	442	00:00:11.140000	5101260	427	00:00:12.280000	5167784	425	00:00:14.330000	5299536	434	00:00:18.680000	5711624	430	00:00:23.810000	6296036	430	00:00:25.100000	6300936	98	00:00:00.100000	6036	97	00:00:00.180000	8608	98	00:00:00.280000	12152	99	00:00:00.540000	20972	99	00:00:00.980000	37968	99	00:00:01.410000	37704	99	00:00:01.840000	70368	99	00:00:02.250000	70516	99	00:00:03.760000	136244	99	00:00:06.090000	136360	99	00:00:06.050000	136272	62	00:00:00.100000	3568	63	00:00:00.180000	3968	63	00:00:00.270000	3976	61	00:00:00.530000	4420	62	00:00:00.970000	4496	61	00:00:01.400000	4324	61	00:00:01.830000	4724	60	00:00:02.240000	5224	60	00:00:03.750000	5724	65	00:00:06.070000	9680	65	00:00:06.030000	9708	66	00:00:00.100000	5516	88	00:00:00.200000	6372	95	00:00:00.300000	6348	96	00:00:00.600000	6420	96	00:00:01.040000	7092	96	00:00:01.510000	8284	97	00:00:01.940000	8672	97	00:00:02.600000	9100	96	00:00:03.950000	11340	97	00:00:06.400000	15168	96	00:00:06.450000	14792	119	00:00:00.060000	11008	146	00:00:00.110000	17080	144	00:00:00.160000	20560	150	00:00:00.250000	28532	140	00:00:00.430000	44388	144	00:00:00.610000	57832	146	00:00:00.810000	70192	140	00:00:01.050000	81232	138	00:00:01.700000	131916	147	00:00:02.550000	208576	148	00:00:02.630000	208296	92	00:00:00.070000	7340	158	00:00:00.080000	11396	220	00:00:00.090000	15532	228	00:00:00.130000	23284	250	00:00:00.200000	38180	249	00:00:00.280000	50648	243	00:00:00.370000	63268	252	00:00:00.440000	73992	254	00:00:00.710000	120444	250	00:00:01.160000	192472	264	00:00:01.100000	191308	201	00:00:00.850000	307284	215	00:00:00.920000	308144	214	00:00:00.940000	309536	213	00:00:00.910000	309616	208	00:00:00.910000	310384	213	00:00:00.880000	308484	217	00:00:00.930000	313080	214	00:00:00.900000	313732	210	00:00:00.910000	316920	215	00:00:00.950000	317252	205	00:00:00.970000	317652	231	00:00:00.940000	318836	209	00:00:01.030000	324272	196	00:00:01.060000	321184	204	00:00:00.890000	322288	222	00:00:01.030000	325360	217	00:00:01	327636	218	00:00:00.910000	333000	221	00:00:01.240000	326424	217	00:00:01.250000	329412	183	00:00:01.340000	326320	206	00:00:01.310000	325308	91	00:00:00.970000	1111940	93	00:00:01.180000	1119008	97	00:00:01.090000	1124272	108	00:00:01.190000	1138824	117	00:00:01.170000	1153032	121	00:00:01.170000	1163820	126	00:00:01.390000	1182544	152	00:00:01.400000	1205284	176	00:00:01.870000	1226620	275	00:00:02.300000	1224844	258	00:00:02.390000	1227152	329	00:00:05.900000	4703164	377	00:00:06.390000	4760304	401	00:00:06.840000	4771168	409	00:00:07.640000	4783868	429	00:00:08.160000	4844560	411	00:00:07.610000	4876232	433	00:00:09.930000	4941448	439	00:00:11.470000	5082540	444	00:00:15.350000	5456908	433	00:00:24.820000	6298372	418	00:00:24.910000	6302896	95	00:00:00.060000	6024	94	00:00:00.100000	8324	98	00:00:00.170000	8264	98	00:00:00.320000	12352	95	00:00:00.450000	20676	99	00:00:00.530000	20656	99	00:00:00.810000	37136	99	00:00:01.300000	37128	98	00:00:02.550000	70128	99	00:00:06.070000	135836	99	00:00:06.040000	136232	62	00:00:00.060000	3928	69	00:00:00.100000	3608	63	00:00:00.170000	4308	60	00:00:00.320000	4320	59	00:00:00.440000	4592	62	00:00:00.530000	4748	61	00:00:00.800000	5156	61	00:00:01.300000	5584	62	00:00:02.540000	6740	65	00:00:06.060000	9712	66	00:00:06.030000	9876	77	00:00:00.090000	5596	81	00:00:00.130000	5976	90	00:00:00.180000	6428	95	00:00:00.300000	5988	86	00:00:00.490000	6812	93	00:00:00.600000	7100	94	00:00:00.870000	6708	95	00:00:01.410000	8224	96	00:00:02.760000	9808	96	00:00:06.430000	15240	97	00:00:06.490000	14788	94	00:00:00.050000	7860	130	00:00:00.080000	14312	141	00:00:00.110000	16276	132	00:00:00.180000	20948	148	00:00:00.220000	25956	141	00:00:00.280000	30192	117	00:00:00.490000	38228	149	00:00:00.600000	54664	138	00:00:01.160000	93584	147	00:00:02.580000	209528	143	00:00:02.550000	208640	129	00:00:00.030000	6656	137	00:00:00.070000	7776	195	00:00:00.060000	10452	220	00:00:00.090000	15096	231	00:00:00.110000	19836	235	00:00:00.130000	24396	244	00:00:00.180000	33212	203	00:00:00.330000	48472	249	00:00:00.520000	85140	253	00:00:01.170000	192540	256	00:00:01.130000	192480	263	00:00:02.360000	1255376	431	00:00:24.490000	6336064	99	00:00:06.110000	136084	65	00:00:06.090000	9696	96	00:00:06.560000	14804	146	00:00:02.590000	208340	243	00:00:01.200000	192272
UT-UPHL-250328843365	334	00:02:28.280000	223147440	98	00:00:01.210000	1116260	98	00:00:01.340000	1126956	101	00:00:01.490000	1132856	128	00:00:01.500000	1157700	153	00:00:01.420000	1160600	156	00:00:01.540000	1186632	173	00:00:01.340000	1192520	173	00:00:01.640000	1194596	216	00:00:01.860000	1206760	298	00:00:02.890000	1218652	308	00:00:03.610000	1224432	395	00:00:06.930000	4723248	398	00:00:06.520000	4790672	416	00:00:08.120000	4840304	413	00:00:08.310000	4858984	430	00:00:10.090000	5045088	425	00:00:10.560000	5116200	437	00:00:11.510000	5206300	427	00:00:12.650000	5278988	443	00:00:15.790000	5727440	433	00:00:26.930000	7335756	414	00:00:32.590000	8158712	98	00:00:00.160000	9460	98	00:00:00.290000	13536	99	00:00:00.390000	21836	97	00:00:00.630000	21576	99	00:00:01	38704	99	00:00:01.340000	38408	99	00:00:01.660000	70960	99	00:00:01.950000	71248	98	00:00:03.370000	136712	99	00:00:07.710000	267980	99	00:00:07.810000	267200	58	00:00:00.150000	4332	61	00:00:00.280000	4756	61	00:00:00.390000	4548	61	00:00:00.630000	4748	63	00:00:00.990000	4784	61	00:00:01.340000	5104	62	00:00:01.650000	5080	62	00:00:01.950000	5496	61	00:00:03.360000	6268	72	00:00:07.690000	10332	76	00:00:07.800000	10488	71	00:00:00.200000	5964	91	00:00:00.420000	6412	96	00:00:00.600000	5976	95	00:00:01.150000	6360	98	00:00:02.130000	6732	98	00:00:02.580000	8196	98	00:00:03.230000	7428	97	00:00:04.080000	8652	98	00:00:07.210000	11324	99	00:00:17.200000	19812	99	00:00:20.850000	25172	103	00:00:00.100000	13232	151	00:00:00.140000	19812	156	00:00:00.180000	23600	156	00:00:00.280000	31720	142	00:00:00.490000	48188	148	00:00:00.650000	60112	144	00:00:00.830000	69892	133	00:00:01.050000	79940	145	00:00:01.560000	129588	152	00:00:04.080000	335360	154	00:00:05.390000	444428	116	00:00:00.060000	8272	166	00:00:00.090000	12104	178	00:00:00.110000	15804	234	00:00:00.140000	25580	244	00:00:00.220000	39244	239	00:00:00.290000	50760	257	00:00:00.340000	60896	252	00:00:00.410000	70460	254	00:00:00.690000	116064	259	00:00:01.820000	309592	249	00:00:02.510000	408776	226	00:00:03.430000	1129772	226	00:00:03.620000	1158576	214	00:00:03.400000	1138436	222	00:00:03.480000	1136868	210	00:00:03.230000	1134940	234	00:00:03.370000	1177944	226	00:00:03.520000	1144360	220	00:00:03.340000	1135896	213	00:00:03.510000	1138628	227	00:00:03.600000	1152220	208	00:00:03.270000	1129556	220	00:00:03.710000	1138204	214	00:00:03.690000	1138912	224	00:00:03.690000	1153156	222	00:00:03.590000	1136444	226	00:00:03.520000	1141424	226	00:00:03.720000	1169716	223	00:00:03.790000	1144828	227	00:00:03.890000	1151780	228	00:00:04.130000	1170168	195	00:00:05	1137356	212	00:00:04.920000	1165120	95	00:00:01.010000	1111284	90	00:00:01.180000	1117384	94	00:00:01.150000	1123036	100	00:00:01.130000	1133840	111	00:00:01.080000	1145376	116	00:00:01.150000	1158048	114	00:00:01.320000	1172236	144	00:00:01.300000	1195280	167	00:00:01.650000	1213724	323	00:00:02.810000	1232152	372	00:00:04.620000	1233696	275	00:00:06.130000	4664164	335	00:00:06.230000	4759948	362	00:00:05.800000	4755232	385	00:00:06.690000	4776280	410	00:00:07.210000	4793796	407	00:00:08.280000	4833160	418	00:00:07.770000	4880552	432	00:00:08.900000	5001884	436	00:00:10.160000	5217236	410	00:00:23.420000	7083000	409	00:00:37.880000	9285104	94	00:00:00.050000	4832	95	00:00:00.080000	5948	97	00:00:00.120000	8216	97	00:00:00.190000	8244	97	00:00:00.280000	12172	98	00:00:00.350000	12352	99	00:00:00.530000	20564	99	00:00:00.850000	37024	99	00:00:01.670000	69428	98	00:00:05.480000	135944	98	00:00:08.020000	267404	61	00:00:00.050000	3656	67	00:00:00.080000	4176	64	00:00:00.110000	4056	64	00:00:00.190000	4780	60	00:00:00.280000	4408	63	00:00:00.350000	4884	63	00:00:00.530000	5708	63	00:00:00.840000	6860	66	00:00:01.670000	9008	71	00:00:05.470000	10108	73	00:00:08	10300	62	00:00:00.090000	6024	90	00:00:00.130000	5972	91	00:00:00.210000	5972	96	00:00:00.360000	5912	97	00:00:00.550000	5548	95	00:00:00.760000	6004	97	00:00:01.070000	6720	97	00:00:01.750000	6648	98	00:00:03.450000	8288	99	00:00:14.350000	18188	99	00:00:27.570000	30600	76	00:00:00.050000	6660	127	00:00:00.070000	11688	141	00:00:00.080000	13888	151	00:00:00.130000	18644	150	00:00:00.170000	22460	135	00:00:00.230000	24740	148	00:00:00.270000	31336	140	00:00:00.440000	43868	145	00:00:00.830000	70660	143	00:00:03.910000	304704	147	00:00:07.290000	569212	103	00:00:00.030000	5932	169	00:00:00.040000	7932	189	00:00:00.050000	8932	206	00:00:00.070000	12368	220	00:00:00.090000	15816	221	00:00:00.110000	18620	187	00:00:00.180000	25060	245	00:00:00.190000	36972	233	00:00:00.400000	62068	257	00:00:01.660000	282844	259	00:00:03.220000	546532	394	00:00:04.210000	1239052	416	00:00:37.240000	9363248	98	00:00:08.040000	267852	74	00:00:08.020000	9768	99	00:00:32.340000	29004	153	00:00:07.210000	566620	253	00:00:03.210000	543064
UT-UPHL-250328872024	343	00:02:51.620000	224671592	93	00:00:01.330000	1117304	89	00:00:01.430000	1127236	96	00:00:01.550000	1134272	115	00:00:01.450000	1149968	156	00:00:01.480000	1173044	170	00:00:01.720000	1185732	176	00:00:01.570000	1201336	193	00:00:01.740000	1196388	237	00:00:02.220000	1200788	379	00:00:04.650000	1231332	373	00:00:06.540000	1238468	362	00:00:06.690000	4742748	409	00:00:07.100000	4816664	424	00:00:07.550000	4798348	440	00:00:09.490000	4867752	425	00:00:10.020000	5033564	441	00:00:11.450000	5207172	419	00:00:13.400000	5317444	431	00:00:14.160000	5448632	413	00:00:20.620000	6079644	412	00:00:58.210000	10143996	408	00:01:13.160000	12080548	94	00:00:00.090000	6644	92	00:00:00.220000	8340	99	00:00:00.300000	12436	99	00:00:00.550000	20668	99	00:00:01.060000	36632	99	00:00:01.570000	69640	99	00:00:02.050000	69572	99	00:00:02.500000	69844	99	00:00:04.850000	135568	99	00:00:16.680000	530240	99	00:00:16.920000	530232	64	00:00:00.080000	3936	58	00:00:00.210000	3596	62	00:00:00.300000	4360	61	00:00:00.550000	4392	61	00:00:01.050000	4152	61	00:00:01.560000	4364	61	00:00:02.040000	4324	61	00:00:02.490000	4792	62	00:00:04.840000	5280	73	00:00:16.640000	10460	72	00:00:16.880000	10680	82	00:00:00.120000	6032	95	00:00:00.290000	6352	96	00:00:00.450000	7128	97	00:00:00.850000	7080	96	00:00:01.600000	8284	97	00:00:02.340000	8660	96	00:00:03.130000	9060	97	00:00:03.940000	9784	97	00:00:07.120000	13244	99	00:00:26.790000	37392	99	00:00:36.280000	47008	136	00:00:00.080000	12824	147	00:00:00.150000	19804	151	00:00:00.190000	24400	152	00:00:00.310000	34780	143	00:00:00.550000	51520	145	00:00:00.760000	67320	142	00:00:01.010000	84100	145	00:00:01.190000	101420	146	00:00:02.210000	184144	149	00:00:08.540000	672876	149	00:00:11.630000	920944	135	00:00:00.050000	7860	169	00:00:00.090000	12004	194	00:00:00.110000	16696	211	00:00:00.160000	26612	248	00:00:00.230000	43148	228	00:00:00.390000	58784	247	00:00:00.460000	74260	255	00:00:00.530000	90380	267	00:00:00.970000	169144	264	00:00:03.720000	639492	276	00:00:05.130000	877244	223	00:00:04.460000	1501552	218	00:00:04.310000	1504840	208	00:00:03.970000	1502264	226	00:00:04.440000	1511504	222	00:00:04.310000	1514100	224	00:00:04.410000	1505312	226	00:00:04.370000	1508724	227	00:00:04.210000	1535540	224	00:00:04.420000	1501208	227	00:00:04.280000	1503152	206	00:00:04.390000	1513164	213	00:00:04.740000	1515500	220	00:00:04.520000	1517500	218	00:00:04.620000	1509852	230	00:00:04.560000	1509476	222	00:00:04.740000	1502016	228	00:00:04.770000	1515192	229	00:00:04.670000	1516160	229	00:00:05.140000	1515000	222	00:00:05.340000	1530732	203	00:00:05.730000	1525868	201	00:00:06.660000	1547180	95	00:00:01.060000	1112004	82	00:00:01.240000	1118736	97	00:00:01.120000	1125300	99	00:00:01.230000	1137784	113	00:00:01.150000	1151108	122	00:00:01.190000	1163020	129	00:00:01.300000	1180992	143	00:00:01.490000	1206076	131	00:00:02.580000	1219420	182	00:00:07.490000	1229864	384	00:00:05.480000	1242036	281	00:00:05.300000	4686304	369	00:00:06.760000	4754664	405	00:00:06.710000	4751168	405	00:00:07.560000	4772540	422	00:00:07.760000	4807160	422	00:00:08.230000	4855808	416	00:00:08.360000	4906412	411	00:00:09.500000	5065996	438	00:00:12.990000	5350704	419	00:00:34.970000	7916200	410	00:01:00.350000	10976336	95	00:00:00.060000	5992	98	00:00:00.110000	6332	98	00:00:00.150000	8328	98	00:00:00.250000	11896	99	00:00:00.360000	12300	99	00:00:00.470000	20176	99	00:00:00.710000	20632	99	00:00:01.150000	36932	99	00:00:02.200000	69328	99	00:00:10.590000	266876	99	00:00:15.780000	530524	66	00:00:00.060000	3944	65	00:00:00.100000	3928	63	00:00:00.150000	4016	63	00:00:00.250000	4332	62	00:00:00.350000	3580	62	00:00:00.470000	4132	61	00:00:00.710000	4464	62	00:00:01.140000	4848	61	00:00:02.200000	5976	71	00:00:10.570000	9788	74	00:00:15.740000	10568	92	00:00:00.070000	5968	93	00:00:00.130000	5980	94	00:00:00.190000	6428	96	00:00:00.350000	6712	96	00:00:00.520000	6748	94	00:00:00.690000	6752	96	00:00:01	7120	96	00:00:01.640000	7448	97	00:00:03.230000	9824	99	00:00:16.240000	23612	99	00:00:30.640000	41304	77	00:00:00.060000	7476	113	00:00:00.090000	13576	147	00:00:00.100000	15936	127	00:00:00.180000	20568	151	00:00:00.200000	25160	130	00:00:00.290000	28552	132	00:00:00.390000	37032	139	00:00:00.590000	53220	142	00:00:01.100000	89356	147	00:00:05.030000	404568	144	00:00:09.850000	776920	124	00:00:00.030000	6824	135	00:00:00.070000	8264	193	00:00:00.060000	10540	221	00:00:00.080000	15136	193	00:00:00.130000	18532	186	00:00:00.160000	22944	242	00:00:00.170000	31684	233	00:00:00.270000	45776	258	00:00:00.470000	80100	261	00:00:02.260000	369920	265	00:00:04.250000	738900	398	00:00:06.610000	1270532	409	00:01:15.930000	12712056	99	00:00:16.990000	529992	73	00:00:16.950000	10524	99	00:00:39.410000	49384	146	00:00:12.340000	966356	268	00:00:05.490000	914104
UT-UPHL-250328921186	364	00:02:57.760000	221804912	79	00:00:01.540000	1116868	102	00:00:01.250000	1128052	98	00:00:01.460000	1134728	121	00:00:01.460000	1154224	158	00:00:01.450000	1173832	171	00:00:01.700000	1184108	182	00:00:01.560000	1202856	190	00:00:01.810000	1194056	234	00:00:02.210000	1211024	363	00:00:04.730000	1232160	388	00:00:06.910000	1233308	355	00:00:06.720000	4711948	379	00:00:06.370000	4790032	407	00:00:08.150000	4801056	420	00:00:08.760000	4885608	416	00:00:12.200000	5041580	427	00:00:12.620000	5181632	438	00:00:14.040000	5338528	417	00:00:16.010000	5472072	444	00:00:21.670000	6127196	425	00:00:58.110000	10005312	410	00:01:18.590000	12771000	94	00:00:00.130000	9260	97	00:00:00.320000	15192	97	00:00:00.490000	25284	97	00:00:00.780000	42268	98	00:00:01.290000	42708	98	00:00:01.810000	75932	99	00:00:02.260000	76068	99	00:00:02.750000	75732	99	00:00:05.030000	141336	99	00:00:15.290000	541300	99	00:00:15.700000	540648	61	00:00:00.130000	3968	58	00:00:00.310000	4888	57	00:00:00.480000	5088	58	00:00:00.780000	5480	60	00:00:01.290000	5652	60	00:00:01.810000	5816	60	00:00:02.250000	6256	60	00:00:02.740000	6636	61	00:00:05.020000	7624	74	00:00:15.260000	13884	74	00:00:15.660000	13956	84	00:00:00.150000	6008	92	00:00:00.360000	6352	94	00:00:00.560000	6812	97	00:00:01.010000	7124	97	00:00:01.820000	8256	97	00:00:02.670000	9092	96	00:00:03.480000	9744	97	00:00:04.230000	10580	97	00:00:07.940000	14444	98	00:00:28.800000	34772	99	00:00:42.900000	52452	109	00:00:00.110000	13564	157	00:00:00.150000	20560	133	00:00:00.240000	25064	146	00:00:00.350000	35876	152	00:00:00.560000	54324	148	00:00:00.830000	69876	155	00:00:01.020000	87304	154	00:00:01.290000	103888	156	00:00:02.280000	185248	153	00:00:08.290000	659520	155	00:00:12.760000	995400	180	00:00:00.040000	7764	212	00:00:00.070000	12592	221	00:00:00.100000	17100	222	00:00:00.160000	27920	247	00:00:00.250000	44076	255	00:00:00.370000	60908	261	00:00:00.450000	75832	261	00:00:00.550000	91076	250	00:00:01.040000	168664	255	00:00:03.720000	622244	265	00:00:05.700000	920148	228	00:00:05.800000	1894504	230	00:00:05.690000	1879648	233	00:00:05.650000	1923836	235	00:00:05.930000	1924400	234	00:00:05.990000	1901632	234	00:00:05.820000	1888732	238	00:00:05.690000	1923312	238	00:00:05.730000	1923348	235	00:00:05.950000	1919036	237	00:00:05.830000	1943632	229	00:00:06.010000	1901860	230	00:00:05.800000	1895544	228	00:00:06.030000	1866196	215	00:00:06.060000	1871964	230	00:00:05.890000	1892612	236	00:00:05.880000	1931512	231	00:00:05.700000	1915760	234	00:00:06.150000	1934620	233	00:00:06.580000	1922880	224	00:00:05.910000	1908088	203	00:00:07.980000	1919988	210	00:00:07.620000	1868056	91	00:00:01.140000	1112268	95	00:00:01.200000	1118680	98	00:00:01.100000	1125104	110	00:00:01.150000	1138428	113	00:00:01.170000	1151120	115	00:00:01.280000	1163720	127	00:00:01.330000	1179560	145	00:00:01.410000	1201084	92	00:00:03.780000	1221564	240	00:00:04.670000	1247632	379	00:00:05.620000	1250588	303	00:00:07.190000	4713732	359	00:00:06.260000	4729864	381	00:00:06.560000	4776192	414	00:00:07.700000	4793848	391	00:00:09.080000	4811660	424	00:00:08.760000	4851076	455	00:00:09.090000	4935064	425	00:00:10.050000	5034264	432	00:00:12.800000	5369120	426	00:00:34.880000	7954004	418	00:01:02.010000	11157656	93	00:00:00.060000	5232	85	00:00:00.120000	5960	97	00:00:00.150000	8248	99	00:00:00.260000	12644	95	00:00:00.400000	12348	99	00:00:00.510000	20928	99	00:00:00.730000	21360	99	00:00:01.180000	37380	99	00:00:02.320000	70748	99	00:00:09.780000	271224	99	00:00:13.770000	537296	64	00:00:00.050000	3740	56	00:00:00.120000	3996	62	00:00:00.150000	3668	63	00:00:00.260000	4456	62	00:00:00.390000	4000	62	00:00:00.500000	4432	63	00:00:00.730000	4288	63	00:00:01.170000	5124	62	00:00:02.320000	7408	71	00:00:09.760000	11272	75	00:00:13.740000	12600	90	00:00:00.050000	6032	94	00:00:00.130000	6016	89	00:00:00.230000	5976	96	00:00:00.380000	6432	94	00:00:00.590000	6372	96	00:00:00.760000	6812	97	00:00:01.120000	7132	97	00:00:01.820000	7892	97	00:00:03.620000	10204	99	00:00:17.370000	24796	98	00:00:35.060000	43232	88	00:00:00.050000	7516	96	00:00:00.120000	13604	133	00:00:00.120000	15936	118	00:00:00.200000	20936	129	00:00:00.240000	24720	150	00:00:00.260000	29332	135	00:00:00.420000	38180	136	00:00:00.620000	54252	151	00:00:01.110000	92108	152	00:00:05.150000	414168	152	00:00:10.340000	796148	132	00:00:00.030000	6640	182	00:00:00.050000	8624	201	00:00:00.060000	10540	221	00:00:00.090000	14700	214	00:00:00.110000	19416	233	00:00:00.130000	23228	235	00:00:00.180000	31784	239	00:00:00.270000	46676	250	00:00:00.490000	81388	252	00:00:02.300000	383424	272	00:00:04.460000	757756	408	00:00:08.290000	1277488	420	00:01:31.430000	15289720	98	00:00:15.970000	541452	73	00:00:15.940000	14408	99	00:00:56.290000	63912	156	00:00:16.660000	1275860	268	00:00:07.230000	1192384
UT-UPHL-250328932628	376	00:03:17.680000	225477548	81	00:00:01.420000	1115396	104	00:00:01.230000	1123440	94	00:00:01.570000	1132004	122	00:00:01.440000	1151856	145	00:00:01.510000	1169776	173	00:00:01.630000	1178524	183	00:00:01.520000	1199500	180	00:00:01.860000	1203320	229	00:00:02.270000	1220928	388	00:00:05.030000	1229760	387	00:00:07.370000	1245992	349	00:00:06.370000	4735504	386	00:00:09.350000	4750968	423	00:00:08.540000	4824256	426	00:00:08.970000	4880840	405	00:00:10.950000	5008732	444	00:00:11.560000	5182208	412	00:00:14.530000	5316676	430	00:00:14.580000	5451280	435	00:00:21.310000	6123572	413	00:01:07.530000	10719556	409	00:01:27.470000	13106956	91	00:00:00.100000	5884	98	00:00:00.200000	8360	98	00:00:00.300000	12524	99	00:00:00.560000	20728	99	00:00:01.050000	37596	98	00:00:01.620000	69964	99	00:00:02.090000	70036	99	00:00:02.580000	70048	98	00:00:05.120000	135532	99	00:00:18.830000	530428	99	00:00:19.200000	531044	62	00:00:00.100000	2964	61	00:00:00.200000	3784	63	00:00:00.290000	4080	62	00:00:00.550000	4328	61	00:00:01.040000	4416	60	00:00:01.620000	4420	62	00:00:02.080000	4840	61	00:00:02.570000	4816	60	00:00:05.100000	5952	74	00:00:18.790000	11036	74	00:00:19.160000	10448	62	00:00:00.160000	5964	86	00:00:00.290000	6748	91	00:00:00.460000	6812	97	00:00:00.900000	6712	97	00:00:02.030000	7524	98	00:00:02.950000	8672	97	00:00:03.010000	9056	97	00:00:03.550000	10148	97	00:00:06.970000	13656	99	00:00:31.150000	40176	98	00:00:40.100000	51996	100	00:00:00.100000	12476	156	00:00:00.140000	19396	138	00:00:00.210000	23124	152	00:00:00.300000	33688	151	00:00:00.510000	51248	141	00:00:00.790000	67376	147	00:00:00.970000	83032	145	00:00:01.220000	99964	140	00:00:02.340000	185312	151	00:00:09.470000	747820	150	00:00:13.200000	1037332	108	00:00:00.070000	7892	176	00:00:00.090000	11712	217	00:00:00.090000	16096	238	00:00:00.140000	25448	245	00:00:00.240000	43116	243	00:00:00.350000	57840	250	00:00:00.440000	73344	246	00:00:00.540000	90040	242	00:00:01.040000	171576	262	00:00:04.130000	714860	259	00:00:05.980000	981124	228	00:00:04.900000	1703980	228	00:00:04.930000	1702956	238	00:00:04.910000	1713068	239	00:00:04.860000	1718552	224	00:00:04.960000	1691636	239	00:00:04.880000	1726336	233	00:00:04.870000	1709708	218	00:00:04.700000	1703060	222	00:00:04.520000	1706400	233	00:00:04.780000	1710136	205	00:00:04.580000	1697856	229	00:00:05.010000	1710836	231	00:00:05.020000	1704844	233	00:00:05.030000	1711852	232	00:00:05.150000	1707292	236	00:00:05.020000	1708744	239	00:00:05.110000	1727064	228	00:00:05.170000	1702284	235	00:00:05.640000	1717244	235	00:00:05.660000	1721000	212	00:00:06.660000	1725684	194	00:00:06.820000	1702020	93	00:00:01.020000	1112268	96	00:00:01.040000	1119956	9	00:00:12.940000	1124156	105	00:00:01.090000	1137716	112	00:00:01.260000	1152172	124	00:00:01.150000	1162636	20	00:00:08.960000	1184092	145	00:00:01.430000	1205936	92	00:00:03.820000	1223288	325	00:00:03.630000	1247504	374	00:00:05.580000	1255668	357	00:00:05.970000	4720192	390	00:00:06.760000	4755180	418	00:00:07.480000	4753260	417	00:00:07.540000	4785748	409	00:00:09.230000	4815888	448	00:00:08.950000	4864060	429	00:00:10.270000	4955236	435	00:00:10.530000	5054412	431	00:00:14.060000	5421776	413	00:00:39.760000	7983912	408	00:01:08.250000	11334732	95	00:00:00.060000	5948	96	00:00:00.130000	8272	98	00:00:00.180000	8356	98	00:00:00.290000	12516	99	00:00:00.430000	20756	99	00:00:00.540000	21012	99	00:00:00.780000	20544	99	00:00:01.240000	37168	99	00:00:02.440000	70120	99	00:00:11.430000	267256	99	00:00:17.370000	530888	64	00:00:00.060000	3952	61	00:00:00.120000	3988	61	00:00:00.170000	3772	62	00:00:00.280000	4408	64	00:00:00.430000	4100	62	00:00:00.540000	4312	62	00:00:00.770000	4712	61	00:00:01.240000	4888	61	00:00:02.430000	6036	70	00:00:11.410000	9828	72	00:00:17.330000	10532	76	00:00:00.070000	6408	93	00:00:00.110000	6028	88	00:00:00.190000	6748	91	00:00:00.470000	5536	97	00:00:00.680000	5936	97	00:00:00.900000	6312	95	00:00:01	7132	96	00:00:01.800000	7936	97	00:00:03.270000	9828	99	00:00:15.460000	24396	99	00:00:32	43676	92	00:00:00.050000	7896	129	00:00:00.080000	13576	145	00:00:00.110000	16320	133	00:00:00.180000	20624	115	00:00:00.270000	25160	126	00:00:00.310000	30156	148	00:00:00.360000	37804	142	00:00:00.580000	55140	142	00:00:01.160000	93796	147	00:00:05.300000	421764	149	00:00:10.300000	822352	107	00:00:00.040000	6908	140	00:00:00.060000	8212	193	00:00:00.060000	10672	172	00:00:00.110000	15036	233	00:00:00.110000	19580	235	00:00:00.130000	24020	216	00:00:00.200000	32340	242	00:00:00.280000	48100	241	00:00:00.530000	84068	254	00:00:02.360000	393460	252	00:00:04.890000	766164	406	00:00:07.470000	1273272	413	00:01:30.870000	13988848	99	00:00:19.180000	531816	73	00:00:19.140000	11072	99	00:00:42.940000	56732	150	00:00:14.140000	1120700	258	00:00:06.560000	1059948
UT-UPHL-250328955576	342	00:03:07.420000	225105000	94	00:00:01.500000	1115732	100	00:00:01.250000	1125364	97	00:00:01.570000	1134620	126	00:00:01.460000	1152324	146	00:00:01.460000	1180736	162	00:00:01.730000	1194436	198	00:00:01.720000	1201792	189	00:00:01.850000	1215252	247	00:00:02.240000	1207876	380	00:00:04.730000	1227256	394	00:00:06.610000	1239232	371	00:00:06.940000	4698736	421	00:00:07.840000	4785984	432	00:00:08.740000	4831452	420	00:00:11.050000	4899560	445	00:00:11.420000	5045036	436	00:00:12.200000	5202556	438	00:00:14.080000	5370816	416	00:00:16.590000	5457732	428	00:00:22.550000	6170016	414	00:01:01.350000	10367108	409	00:01:17.740000	12457940	94	00:00:00.080000	6000	95	00:00:00.240000	12828	98	00:00:00.350000	12776	97	00:00:00.640000	21340	99	00:00:01.160000	37584	98	00:00:01.750000	70208	99	00:00:02.200000	71172	99	00:00:02.770000	70572	99	00:00:05.200000	136196	99	00:00:17.060000	533572	99	00:00:17.270000	533608	65	00:00:00.080000	4108	60	00:00:00.240000	4360	55	00:00:00.350000	4392	60	00:00:00.640000	4752	61	00:00:01.160000	4320	61	00:00:01.740000	4720	61	00:00:02.190000	5100	61	00:00:02.760000	5080	62	00:00:05.190000	6420	72	00:00:17.020000	11680	76	00:00:17.230000	11220	86	00:00:00.130000	6356	96	00:00:00.300000	6416	96	00:00:00.500000	7132	97	00:00:00.940000	7120	96	00:00:02.210000	7460	97	00:00:03.250000	8176	97	00:00:03.430000	9404	98	00:00:04.260000	10504	98	00:00:07.880000	14072	99	00:00:30.130000	37860	99	00:00:41	49692	138	00:00:00.080000	13244	153	00:00:00.140000	19656	153	00:00:00.200000	25072	136	00:00:00.360000	34792	147	00:00:00.560000	53604	138	00:00:00.830000	69476	150	00:00:01.010000	88024	149	00:00:01.270000	105444	146	00:00:02.370000	191832	153	00:00:08.910000	699216	152	00:00:12.170000	958684	144	00:00:00.050000	7844	94	00:00:00.160000	11980	168	00:00:00.130000	17020	241	00:00:00.150000	27028	234	00:00:00.270000	44780	246	00:00:00.370000	61640	235	00:00:00.490000	77952	260	00:00:00.560000	94888	244	00:00:01.110000	177960	256	00:00:04.060000	665672	249	00:00:05.830000	894088	225	00:00:04.590000	1595488	225	00:00:04.620000	1579416	224	00:00:04.530000	1584772	225	00:00:04.490000	1585956	226	00:00:04.810000	1585748	228	00:00:04.580000	1571904	237	00:00:04.470000	1619120	226	00:00:04.770000	1588756	235	00:00:04.490000	1600948	228	00:00:04.690000	1594568	225	00:00:04.710000	1605172	226	00:00:04.960000	1603220	227	00:00:04.840000	1604692	221	00:00:04.590000	1594728	234	00:00:04.800000	1609488	224	00:00:04.850000	1598060	236	00:00:04.830000	1611984	234	00:00:04.750000	1611136	221	00:00:05.160000	1608236	232	00:00:05.540000	1617636	222	00:00:06.040000	1627868	222	00:00:06.160000	1603888	95	00:00:00.960000	1112040	86	00:00:01.210000	1119472	96	00:00:01.160000	1124952	113	00:00:01.020000	1138448	117	00:00:01.250000	1151856	124	00:00:01.280000	1161072	122	00:00:01.300000	1182280	146	00:00:01.400000	1203024	164	00:00:01.880000	1222924	319	00:00:03.640000	1246832	369	00:00:05.880000	1245928	324	00:00:06.030000	4699024	385	00:00:06.830000	4743532	399	00:00:07.120000	4757944	406	00:00:07.800000	4770960	396	00:00:08.900000	4818596	440	00:00:08.470000	4870196	444	00:00:09.410000	4910116	452	00:00:10.200000	5056620	431	00:00:13.600000	5407456	414	00:00:36.590000	7942996	415	00:01:03.260000	11215640	83	00:00:00.080000	6600	94	00:00:00.110000	8312	98	00:00:00.160000	8704	95	00:00:00.300000	12484	99	00:00:00.400000	12436	99	00:00:00.520000	20716	99	00:00:00.740000	20448	99	00:00:01.210000	37584	99	00:00:02.350000	69336	99	00:00:10.700000	268276	99	00:00:15.960000	532836	53	00:00:00.070000	3972	63	00:00:00.100000	3604	62	00:00:00.160000	3592	61	00:00:00.300000	4028	62	00:00:00.390000	4076	63	00:00:00.520000	4524	62	00:00:00.740000	4736	62	00:00:01.200000	5628	62	00:00:02.340000	6340	70	00:00:10.670000	10568	74	00:00:15.920000	11208	92	00:00:00.060000	6288	93	00:00:00.130000	6044	94	00:00:00.200000	6440	96	00:00:00.390000	6428	92	00:00:00.750000	6356	97	00:00:00.740000	6760	97	00:00:01.110000	7144	96	00:00:01.850000	7484	96	00:00:03.600000	9444	99	00:00:17.450000	24020	99	00:00:34.530000	42472	90	00:00:00.050000	7876	124	00:00:00.090000	13668	142	00:00:00.110000	15564	138	00:00:00.170000	20416	141	00:00:00.220000	25048	116	00:00:00.330000	29320	148	00:00:00.350000	37500	137	00:00:00.590000	53844	139	00:00:01.130000	92332	150	00:00:05.140000	415708	146	00:00:10.240000	809596	126	00:00:00.030000	6608	178	00:00:00.050000	8156	203	00:00:00.060000	10484	221	00:00:00.090000	14480	226	00:00:00.110000	18892	226	00:00:00.140000	23588	215	00:00:00.200000	32056	245	00:00:00.270000	47400	230	00:00:00.540000	82684	252	00:00:02.340000	385288	262	00:00:04.660000	751276	388	00:00:07.250000	1273560	412	00:01:20.970000	13338188	99	00:00:17.470000	534008	74	00:00:17.430000	11632	99	00:00:45.290000	53940	152	00:00:13.220000	1044740	257	00:00:06.050000	975204
UT-UPHL-250328999046	336	00:03:06.820000	224666028	92	00:00:01.290000	1116148	70	00:00:01.920000	1123460	94	00:00:01.470000	1135072	125	00:00:01.460000	1148100	150	00:00:01.420000	1175232	178	00:00:01.620000	1181544	187	00:00:01.790000	1204428	178	00:00:01.880000	1192900	233	00:00:02.280000	1209280	367	00:00:04.700000	1229076	408	00:00:06.040000	1239868	340	00:00:07.740000	4718264	419	00:00:07.940000	4766192	433	00:00:08.090000	4827748	443	00:00:09.450000	4896844	438	00:00:12.230000	5025756	448	00:00:12.300000	5190032	450	00:00:13.550000	5318552	429	00:00:14.650000	5454892	409	00:00:21.160000	6125712	414	00:01:03.510000	10124832	418	00:01:18.890000	12337560	95	00:00:00.090000	6340	93	00:00:00.210000	8628	99	00:00:00.290000	12352	99	00:00:00.530000	20372	99	00:00:01.010000	36536	99	00:00:01.530000	69724	99	00:00:01.990000	70256	99	00:00:02.440000	69732	99	00:00:04.780000	135816	99	00:00:16.070000	528388	99	00:00:16.450000	529276	63	00:00:00.090000	3936	60	00:00:00.210000	3972	59	00:00:00.280000	4416	62	00:00:00.520000	4172	62	00:00:01	3944	61	00:00:01.520000	4424	61	00:00:01.990000	4352	61	00:00:02.430000	4712	62	00:00:04.760000	5920	77	00:00:16.030000	10312	75	00:00:16.410000	10268	95	00:00:00.170000	6064	97	00:00:00.460000	5932	93	00:00:00.530000	6364	97	00:00:01.080000	6708	97	00:00:01.790000	7952	97	00:00:02.490000	8280	97	00:00:03.340000	9088	97	00:00:04.120000	9836	99	00:00:07.490000	13716	99	00:00:33.880000	35460	99	00:00:45.130000	46708	101	00:00:00.100000	12884	149	00:00:00.140000	19340	150	00:00:00.190000	23552	145	00:00:00.340000	34744	151	00:00:00.530000	52396	146	00:00:00.790000	67592	150	00:00:00.960000	84356	139	00:00:01.260000	101184	145	00:00:02.310000	183616	151	00:00:08.520000	674788	150	00:00:12.140000	938896	114	00:00:00.070000	7864	113	00:00:00.100000	11980	144	00:00:00.100000	16704	222	00:00:00.160000	26212	232	00:00:00.260000	44420	260	00:00:00.350000	59412	234	00:00:00.470000	74680	250	00:00:00.560000	90028	259	00:00:01.020000	169260	272	00:00:03.860000	640728	259	00:00:05.540000	893404	227	00:00:04.280000	1487228	217	00:00:04.280000	1502152	225	00:00:04.360000	1497828	222	00:00:04.410000	1506624	225	00:00:04.430000	1494132	228	00:00:04.320000	1495940	221	00:00:04.360000	1504180	225	00:00:04.450000	1494648	215	00:00:04.090000	1498448	223	00:00:04.350000	1503596	215	00:00:04.380000	1495156	219	00:00:04.380000	1504764	209	00:00:04.450000	1505556	220	00:00:04.610000	1503284	227	00:00:04.450000	1512904	223	00:00:04.480000	1503836	224	00:00:04.840000	1494140	231	00:00:04.350000	1521804	225	00:00:05.190000	1506952	227	00:00:05.210000	1522020	211	00:00:05.500000	1514348	201	00:00:06.290000	1512504	98	00:00:01	1111872	96	00:00:01.010000	1119044	98	00:00:01.140000	1125656	102	00:00:01.230000	1138380	116	00:00:01.140000	1152216	121	00:00:01.530000	1157264	123	00:00:01.340000	1184136	148	00:00:01.400000	1200296	165	00:00:01.930000	1222936	330	00:00:03.440000	1235204	246	00:00:09.980000	1240180	296	00:00:06.950000	4704420	387	00:00:06.910000	4747712	408	00:00:07.190000	4755228	415	00:00:07.980000	4776036	404	00:00:08.920000	4842636	431	00:00:08.330000	4893492	406	00:00:10.880000	4906768	430	00:00:12.270000	5039092	444	00:00:13.670000	5418272	407	00:00:40.070000	7970240	411	00:01:07.160000	11242092	93	00:00:00.060000	5992	97	00:00:00.110000	8204	97	00:00:00.170000	8596	93	00:00:00.280000	12044	98	00:00:00.390000	12424	99	00:00:00.500000	20348	99	00:00:00.710000	20548	98	00:00:01.160000	36396	99	00:00:02.290000	69796	99	00:00:10.700000	266488	99	00:00:15.620000	529404	65	00:00:00.060000	3936	62	00:00:00.110000	3732	58	00:00:00.160000	4084	60	00:00:00.270000	3936	63	00:00:00.390000	4064	63	00:00:00.500000	4356	62	00:00:00.710000	4392	61	00:00:01.150000	4892	61	00:00:02.290000	6068	72	00:00:10.680000	9704	74	00:00:15.590000	10080	92	00:00:00.060000	5648	94	00:00:00.180000	6340	94	00:00:00.210000	6004	96	00:00:00.390000	5552	96	00:00:00.570000	6416	95	00:00:00.750000	6748	97	00:00:01.140000	6312	97	00:00:01.810000	7908	98	00:00:03.630000	9480	99	00:00:20.640000	23252	98	00:00:41.400000	39728	92	00:00:00.050000	7880	137	00:00:00.080000	13628	141	00:00:00.110000	15924	148	00:00:00.160000	21252	146	00:00:00.210000	25564	131	00:00:00.290000	29348	146	00:00:00.360000	38216	145	00:00:00.560000	55128	147	00:00:01.110000	92656	150	00:00:05.190000	417200	149	00:00:10.220000	813520	86	00:00:00.050000	6832	108	00:00:00.060000	9072	204	00:00:00.060000	11264	182	00:00:00.110000	14764	230	00:00:00.110000	19360	179	00:00:00.170000	23984	233	00:00:00.180000	32136	236	00:00:00.300000	46736	267	00:00:00.480000	83496	258	00:00:02.400000	390052	258	00:00:04.740000	772024	357	00:00:07.600000	1268380	418	00:01:21.060000	12915860	99	00:00:16.490000	528636	76	00:00:16.450000	10192	99	00:00:40.740000	50896	149	00:00:12.540000	1003152	265	00:00:05.690000	935988
UT-UPHL-250411000775	321	00:03:21.310000	224574228	90	00:00:01.320000	1115784	65	00:00:01.910000	1126620	72	00:00:01.870000	1135216	94	00:00:01.850000	1153468	154	00:00:01.490000	1173552	162	00:00:01.560000	1193680	193	00:00:01.710000	1192772	186	00:00:01.850000	1194904	229	00:00:02.260000	1211784	372	00:00:04.570000	1231776	388	00:00:05.870000	1231336	352	00:00:06.290000	4714576	383	00:00:08.100000	4772488	395	00:00:06.700000	4830120	430	00:00:08.820000	4893292	444	00:00:10.470000	5035676	457	00:00:11.620000	5190120	414	00:00:14.570000	5316108	427	00:00:13.700000	5482416	439	00:00:20.780000	6173780	412	00:00:51.840000	10081704	410	00:01:08.370000	12031456	81	00:00:00.110000	6376	97	00:00:00.240000	12612	98	00:00:00.350000	12976	99	00:00:00.630000	21628	99	00:00:01.160000	38520	99	00:00:01.700000	72580	99	00:00:02.180000	72328	99	00:00:02.680000	72904	99	00:00:05	138556	99	00:00:15.680000	533004	99	00:00:15.810000	532380	52	00:00:00.110000	4032	61	00:00:00.230000	3676	61	00:00:00.350000	4112	62	00:00:00.630000	4348	61	00:00:01.160000	4744	60	00:00:01.690000	5092	61	00:00:02.180000	5700	61	00:00:02.670000	5528	61	00:00:04.990000	6652	76	00:00:15.650000	11796	75	00:00:15.770000	11612	93	00:00:00.120000	5540	93	00:00:00.410000	6332	96	00:00:00.630000	6432	96	00:00:01.200000	7452	96	00:00:02.350000	6756	96	00:00:03.430000	7100	95	00:00:04.520000	7904	98	00:00:05.340000	9428	99	00:00:10.180000	13584	99	00:00:37.840000	32020	99	00:00:41.530000	45140	94	00:00:00.110000	12472	151	00:00:00.140000	19008	155	00:00:00.190000	23696	144	00:00:00.320000	34268	145	00:00:00.550000	53608	143	00:00:00.840000	69420	149	00:00:01.010000	86400	153	00:00:01.240000	103504	149	00:00:02.240000	189028	149	00:00:08.320000	672956	151	00:00:11.440000	928584	83	00:00:00.050000	7780	142	00:00:00.080000	12016	192	00:00:00.110000	16264	208	00:00:00.160000	26992	248	00:00:00.240000	44584	246	00:00:00.360000	62512	246	00:00:00.490000	77628	254	00:00:00.590000	93612	245	00:00:01.070000	172844	264	00:00:03.960000	643904	262	00:00:05.410000	858880	224	00:00:04.430000	1467388	216	00:00:04.220000	1464240	227	00:00:04.340000	1467304	223	00:00:04.380000	1466460	221	00:00:04.320000	1473404	222	00:00:04.120000	1469132	224	00:00:04.220000	1476652	229	00:00:04.410000	1466960	227	00:00:04.370000	1462948	212	00:00:03.930000	1492516	220	00:00:04.560000	1487360	220	00:00:04.070000	1511316	214	00:00:04.380000	1466700	207	00:00:03.970000	1477912	210	00:00:04.290000	1494776	224	00:00:04.570000	1480352	224	00:00:04.420000	1493892	218	00:00:04.560000	1476292	223	00:00:05.050000	1483540	223	00:00:04.880000	1503832	208	00:00:05.430000	1478656	208	00:00:05.790000	1467712	100	00:00:00.890000	1111540	99	00:00:01.010000	1119176	89	00:00:01.200000	1125676	105	00:00:01.150000	1138076	117	00:00:01.080000	1149572	25	00:00:07.540000	1158700	129	00:00:01.260000	1180772	146	00:00:01.480000	1210756	173	00:00:01.730000	1228696	324	00:00:03.390000	1247900	375	00:00:05.450000	1240904	290	00:00:05.480000	4694616	338	00:00:07.140000	4718260	391	00:00:07.090000	4759388	366	00:00:08.140000	4811728	387	00:00:09.140000	4842556	427	00:00:08.430000	4867256	435	00:00:08.700000	4930708	424	00:00:09.860000	5059972	428	00:00:12.830000	5383068	416	00:00:34.750000	7912412	414	00:00:57.240000	11182036	93	00:00:00.060000	6380	89	00:00:00.130000	8276	97	00:00:00.150000	8272	98	00:00:00.260000	12040	98	00:00:00.380000	11900	98	00:00:00.480000	20300	97	00:00:00.720000	20548	99	00:00:01.190000	36680	99	00:00:02.300000	70240	99	00:00:10.400000	268304	99	00:00:15.260000	532476	50	00:00:00.050000	3736	53	00:00:00.120000	3936	62	00:00:00.150000	4032	62	00:00:00.260000	4152	64	00:00:00.370000	3992	62	00:00:00.480000	4316	61	00:00:00.720000	4796	62	00:00:01.180000	5176	62	00:00:02.300000	6248	71	00:00:10.380000	10492	72	00:00:15.230000	11320	86	00:00:00.090000	5984	93	00:00:00.180000	5952	92	00:00:00.270000	5908	89	00:00:00.510000	6004	93	00:00:00.750000	5940	92	00:00:01.010000	6412	97	00:00:01.380000	6756	97	00:00:02.330000	7468	98	00:00:04.640000	8608	98	00:00:19.080000	22780	99	00:00:39.670000	36652	88	00:00:00.050000	7412	115	00:00:00.090000	13168	135	00:00:00.110000	16212	143	00:00:00.170000	20532	151	00:00:00.210000	25928	137	00:00:00.280000	29784	128	00:00:00.400000	37460	144	00:00:00.550000	54260	144	00:00:01.080000	92008	146	00:00:05.110000	415236	153	00:00:10.180000	791592	106	00:00:00.030000	6724	114	00:00:00.050000	8564	167	00:00:00.050000	10080	219	00:00:00.090000	15164	229	00:00:00.110000	19356	231	00:00:00.130000	22884	230	00:00:00.180000	32060	228	00:00:00.270000	47456	267	00:00:00.520000	81884	260	00:00:02.390000	386740	264	00:00:04.730000	775340	387	00:00:06.810000	1271312	409	00:01:09.620000	12703520	99	00:00:15.970000	533720	74	00:00:15.930000	11392	99	00:00:55.770000	45876	149	00:00:12.240000	978252	265	00:00:05.800000	919876
UT-UPHL-250411017124	308	00:02:17.150000	224706344	83	00:00:01.380000	1115484	106	00:00:01	1123424	84	00:00:01.630000	1126996	69	00:00:02.230000	1141640	136	00:00:01.310000	1156284	142	00:00:01.210000	1175356	151	00:00:01.520000	1171016	146	00:00:01.630000	1186788	175	00:00:01.610000	1189920	262	00:00:02.330000	1214056	278	00:00:02.600000	1227888	325	00:00:07.470000	4727412	404	00:00:06.890000	4752088	404	00:00:07.240000	4793856	398	00:00:09.620000	4833796	445	00:00:09.600000	4927944	449	00:00:10.430000	5016868	415	00:00:12.390000	5049512	422	00:00:11.240000	5107936	434	00:00:13.620000	5365896	428	00:00:23.320000	6508700	428	00:00:26.630000	6959044	97	00:00:00.120000	5992	98	00:00:00.200000	8296	97	00:00:00.280000	12744	99	00:00:00.500000	21360	99	00:00:00.810000	38336	98	00:00:01.070000	38476	99	00:00:01.250000	38300	99	00:00:02.080000	38492	99	00:00:02.430000	75956	98	00:00:05.840000	148448	98	00:00:06.090000	277072	55	00:00:00.120000	3916	62	00:00:00.200000	3952	63	00:00:00.270000	3988	62	00:00:00.490000	4068	63	00:00:00.800000	4344	61	00:00:01.060000	4732	62	00:00:01.240000	5092	61	00:00:02.070000	5612	61	00:00:02.420000	7124	71	00:00:05.820000	12012	71	00:00:06.070000	12400	78	00:00:00.150000	5968	86	00:00:00.330000	6364	96	00:00:00.460000	6744	94	00:00:00.810000	5908	97	00:00:01.400000	7092	98	00:00:01.840000	7096	98	00:00:02.330000	7080	98	00:00:02.610000	7916	98	00:00:04.200000	8236	99	00:00:11.750000	14496	99	00:00:14.470000	16296	70	00:00:00.130000	11648	123	00:00:00.150000	17932	149	00:00:00.160000	20968	148	00:00:00.230000	27028	138	00:00:00.390000	38224	145	00:00:00.470000	48572	146	00:00:00.580000	55872	146	00:00:00.660000	62336	139	00:00:01.040000	88700	145	00:00:02.830000	232892	144	00:00:03.450000	290120	81	00:00:00.050000	7952	115	00:00:00.130000	11976	173	00:00:00.110000	14392	235	00:00:00.130000	21608	225	00:00:00.190000	32584	254	00:00:00.240000	40668	194	00:00:00.350000	48516	228	00:00:00.350000	54772	252	00:00:00.490000	80192	248	00:00:01.390000	219540	249	00:00:01.710000	271216	217	00:00:01.280000	439024	217	00:00:01.260000	438668	208	00:00:01.220000	438644	203	00:00:01.200000	439796	213	00:00:01.350000	440984	224	00:00:01.320000	444796	222	00:00:01.350000	445176	222	00:00:01.320000	445956	219	00:00:01.320000	447864	224	00:00:01.400000	448620	214	00:00:01.380000	449016	220	00:00:01.400000	450952	227	00:00:01.370000	452084	221	00:00:01.380000	450880	213	00:00:01.380000	457868	217	00:00:01.320000	451700	225	00:00:01.410000	458728	218	00:00:01.330000	459808	225	00:00:01.700000	468216	221	00:00:01.790000	468216	219	00:00:01.740000	459824	209	00:00:01.660000	457456	94	00:00:00.960000	1111892	100	00:00:01.060000	1118584	94	00:00:01.110000	1124908	107	00:00:01.120000	1137680	110	00:00:01.190000	1150784	117	00:00:01.240000	1162248	134	00:00:01.270000	1183804	149	00:00:01.340000	1197208	171	00:00:01.680000	1223356	286	00:00:02.680000	1239600	283	00:00:02.870000	1232536	297	00:00:05.380000	4684440	364	00:00:06.700000	4721844	358	00:00:05.870000	4727584	387	00:00:07.040000	4793572	387	00:00:09.360000	4826504	438	00:00:08.330000	4904152	432	00:00:08.810000	4914072	438	00:00:10.460000	5060576	408	00:00:14.130000	5388592	433	00:00:26.940000	7098084	410	00:00:29.330000	7073112	75	00:00:00.070000	4824	96	00:00:00.120000	8356	98	00:00:00.160000	8312	98	00:00:00.290000	13008	99	00:00:00.420000	21652	98	00:00:00.520000	21720	99	00:00:00.780000	38368	99	00:00:01.240000	38956	98	00:00:02.440000	73188	98	00:00:06.120000	278160	98	00:00:06.110000	277712	52	00:00:00.070000	3968	61	00:00:00.120000	4112	62	00:00:00.160000	4080	65	00:00:00.290000	4388	62	00:00:00.420000	5288	63	00:00:00.520000	5356	62	00:00:00.770000	6428	64	00:00:01.240000	7008	67	00:00:02.430000	10560	69	00:00:06.100000	12780	70	00:00:06.090000	12888	77	00:00:00.080000	5580	94	00:00:00.150000	6360	88	00:00:00.250000	6048	96	00:00:00.450000	5964	96	00:00:00.680000	6356	97	00:00:00.880000	6628	97	00:00:01.330000	7128	98	00:00:02.220000	6732	98	00:00:04.480000	8692	99	00:00:15.380000	17392	98	00:00:15.290000	17876	85	00:00:00.060000	7488	136	00:00:00.080000	13176	148	00:00:00.100000	15544	120	00:00:00.190000	21016	130	00:00:00.240000	24368	127	00:00:00.300000	29380	140	00:00:00.370000	38616	136	00:00:00.580000	54344	144	00:00:01.070000	91516	147	00:00:03.690000	305112	147	00:00:03.680000	305408	123	00:00:00.030000	6608	154	00:00:00.050000	8564	211	00:00:00.060000	10440	198	00:00:00.070000	15040	225	00:00:00.110000	19288	227	00:00:00.120000	22740	212	00:00:00.180000	32900	232	00:00:00.300000	48568	248	00:00:00.530000	83276	256	00:00:01.760000	284232	258	00:00:01.750000	287520	286	00:00:02.850000	1266348	431	00:00:26.660000	7126076	98	00:00:06.140000	278048	71	00:00:06.120000	12872	99	00:00:15.650000	16644	146	00:00:03.690000	305032	262	00:00:01.760000	286228
UT-UPHL-250411047375	354	00:03:04.290000	225031840	88	00:00:01.360000	1116468	104	00:00:01.050000	1126148	91	00:00:01.490000	1134352	70	00:00:02.570000	1151796	142	00:00:01.480000	1169264	164	00:00:01.380000	1191360	178	00:00:01.780000	1188096	170	00:00:02.040000	1194516	220	00:00:02.150000	1204004	346	00:00:03.880000	1225344	384	00:00:05.110000	1230156	365	00:00:06.240000	4743928	395	00:00:07.070000	4779956	402	00:00:08.470000	4806188	411	00:00:08.610000	4880020	425	00:00:10.610000	4998196	435	00:00:12.050000	5188680	426	00:00:14.020000	5339632	433	00:00:15.590000	5445744	435	00:00:19.530000	5985012	415	00:00:42.050000	8985400	410	00:00:56.910000	10972664	96	00:00:00.140000	9320	97	00:00:00.320000	14748	97	00:00:00.510000	25836	97	00:00:00.920000	46956	97	00:00:01.660000	87992	98	00:00:02.330000	92828	98	00:00:02.910000	160524	98	00:00:03.390000	160656	99	00:00:05.420000	168688	99	00:00:13.260000	563204	98	00:00:13.400000	563776	57	00:00:00.140000	4108	57	00:00:00.310000	4320	57	00:00:00.500000	5472	58	00:00:00.910000	6752	57	00:00:01.650000	8928	57	00:00:02.320000	11208	57	00:00:02.900000	12016	57	00:00:03.380000	11848	60	00:00:05.400000	14308	69	00:00:13.220000	18956	73	00:00:13.370000	18996	66	00:00:00.180000	5984	90	00:00:00.370000	6360	97	00:00:00.510000	6368	97	00:00:01.110000	6668	97	00:00:01.890000	7864	98	00:00:02.640000	7452	98	00:00:03.450000	9048	97	00:00:04.410000	8616	98	00:00:07.230000	12520	98	00:00:24.100000	28948	99	00:00:36.080000	40136	56	00:00:00.180000	12904	137	00:00:00.150000	20120	145	00:00:00.190000	23592	135	00:00:00.330000	33500	149	00:00:00.510000	51172	145	00:00:00.750000	66968	147	00:00:00.950000	83460	146	00:00:01.200000	98064	146	00:00:01.990000	167160	149	00:00:06.560000	545468	148	00:00:09.720000	786236	97	00:00:00.070000	8212	160	00:00:00.080000	11992	220	00:00:00.100000	16324	222	00:00:00.140000	25456	235	00:00:00.250000	43548	224	00:00:00.380000	59552	241	00:00:00.460000	72284	237	00:00:00.550000	87112	244	00:00:00.930000	152352	261	00:00:02.840000	507448	264	00:00:04.140000	743524	222	00:00:04.690000	1572712	211	00:00:04.810000	1571880	223	00:00:04.550000	1578028	221	00:00:04.490000	1573016	223	00:00:04.760000	1573976	225	00:00:04.590000	1562016	220	00:00:04.700000	1574604	225	00:00:04.630000	1577168	218	00:00:04.510000	1580732	224	00:00:04.600000	1562200	225	00:00:04.800000	1589576	220	00:00:04.660000	1583760	220	00:00:04.810000	1572656	221	00:00:04.460000	1585628	221	00:00:04.900000	1579148	230	00:00:05	1581832	224	00:00:04.710000	1585960	223	00:00:04.820000	1574412	224	00:00:04.920000	1595856	226	00:00:05.430000	1584752	220	00:00:05.810000	1580844	208	00:00:05.980000	1582452	96	00:00:01	1111884	82	00:00:01.210000	1119016	94	00:00:01.160000	1124568	81	00:00:01.580000	1137296	111	00:00:01.170000	1151084	119	00:00:01.190000	1160332	123	00:00:01.310000	1184560	150	00:00:01.340000	1200256	172	00:00:01.690000	1228816	262	00:00:04.060000	1234572	373	00:00:05.470000	1241668	270	00:00:06.480000	4689460	353	00:00:07.750000	4732208	383	00:00:06.380000	4761448	378	00:00:08.330000	4803420	411	00:00:07.770000	4810532	400	00:00:09.250000	4880292	423	00:00:08.160000	4932980	419	00:00:09.930000	5060876	412	00:00:12.370000	5395764	413	00:00:31.580000	7914188	407	00:00:54.710000	11069480	95	00:00:00.060000	4816	97	00:00:00.110000	5996	97	00:00:00.160000	8572	98	00:00:00.280000	12416	97	00:00:00.410000	20824	96	00:00:00.530000	20396	99	00:00:00.720000	20952	96	00:00:01.250000	37776	99	00:00:02.390000	72044	99	00:00:08.880000	278544	98	00:00:12.320000	552476	50	00:00:00.050000	3924	55	00:00:00.100000	3952	62	00:00:00.150000	4188	62	00:00:00.270000	4328	63	00:00:00.400000	4356	61	00:00:00.530000	4772	63	00:00:00.710000	5216	60	00:00:01.240000	6344	63	00:00:02.390000	9000	70	00:00:08.850000	12944	75	00:00:12.290000	16828	65	00:00:00.080000	6400	85	00:00:00.140000	6032	95	00:00:00.220000	5980	94	00:00:00.430000	5988	97	00:00:00.620000	6312	97	00:00:00.810000	6800	97	00:00:01.180000	6768	97	00:00:01.880000	7872	98	00:00:03.680000	9444	99	00:00:18.040000	22860	99	00:00:36.420000	41376	90	00:00:00.050000	7852	113	00:00:00.090000	13504	139	00:00:00.100000	15480	120	00:00:00.190000	21760	142	00:00:00.210000	25204	139	00:00:00.280000	29248	142	00:00:00.360000	38252	142	00:00:00.560000	54756	143	00:00:01.090000	91536	141	00:00:05.060000	407240	149	00:00:10.320000	794300	75	00:00:00.040000	6216	101	00:00:00.060000	9296	185	00:00:00.060000	9876	179	00:00:00.070000	15548	219	00:00:00.110000	19760	205	00:00:00.130000	24316	234	00:00:00.180000	32424	231	00:00:00.270000	46428	253	00:00:00.460000	81552	264	00:00:02.120000	383728	266	00:00:04.230000	753128	401	00:00:06.810000	1274004	407	00:01:08.710000	13106232	98	00:00:13.580000	564156	74	00:00:13.520000	19288	99	00:00:50.430000	48672	150	00:00:12.860000	1023564	259	00:00:05.880000	957076
UT-UPHL-250411068396	365	00:02:55.220000	221374148	85	00:00:01.150000	1117028	106	00:00:01.080000	1124560	92	00:00:01.420000	1128768	67	00:00:02.670000	1151044	156	00:00:01.460000	1176388	171	00:00:01.410000	1188420	193	00:00:01.830000	1198764	201	00:00:01.590000	1200708	233	00:00:02.240000	1203644	356	00:00:05.100000	1229804	410	00:00:06.900000	1236416	344	00:00:06.340000	4720940	421	00:00:07.420000	4789788	410	00:00:09.170000	4809480	402	00:00:10.130000	4878360	441	00:00:10.550000	5057840	436	00:00:11.420000	5153944	404	00:00:14.980000	5320112	427	00:00:14.240000	5492656	435	00:00:19.800000	6174044	415	00:00:58.770000	10571624	406	00:01:26.960000	13508044	71	00:00:00.150000	6000	89	00:00:00.220000	8200	99	00:00:00.320000	12900	98	00:00:00.570000	20720	99	00:00:01.120000	36960	99	00:00:01.660000	70808	99	00:00:02.170000	69808	99	00:00:02.710000	70652	99	00:00:05.100000	136824	99	00:00:16.990000	533324	99	00:00:17.490000	533708	42	00:00:00.150000	3968	57	00:00:00.220000	3672	62	00:00:00.320000	3964	62	00:00:00.570000	4104	62	00:00:01.120000	4504	60	00:00:01.660000	4816	62	00:00:02.160000	5228	61	00:00:02.700000	5304	62	00:00:05.080000	6344	73	00:00:16.950000	11352	75	00:00:17.450000	11828	80	00:00:00.120000	6044	88	00:00:00.330000	6672	96	00:00:00.470000	6364	97	00:00:00.930000	7120	97	00:00:01.770000	7952	97	00:00:02.600000	8672	98	00:00:03.420000	9100	97	00:00:04.250000	10172	98	00:00:08.150000	13668	99	00:00:31.980000	38212	99	00:00:47.770000	53596	89	00:00:00.110000	12500	140	00:00:00.150000	18992	141	00:00:00.190000	24028	151	00:00:00.300000	33996	135	00:00:00.570000	53264	151	00:00:00.760000	69328	144	00:00:01.030000	86844	142	00:00:01.260000	104992	145	00:00:02.310000	190296	147	00:00:09.020000	735588	151	00:00:13.720000	1092168	118	00:00:00.060000	7856	163	00:00:00.090000	11988	222	00:00:00.090000	16232	236	00:00:00.140000	26744	252	00:00:00.230000	44212	235	00:00:00.370000	61436	255	00:00:00.440000	77788	266	00:00:00.530000	94172	263	00:00:00.990000	176808	263	00:00:04.030000	703604	282	00:00:05.720000	1041208	202	00:00:05.380000	1849088	230	00:00:05.660000	1833448	236	00:00:05.540000	1862980	232	00:00:05.570000	1783816	233	00:00:05.590000	1849324	235	00:00:05.690000	1848740	227	00:00:05.440000	1802952	236	00:00:05.410000	1840176	231	00:00:05.530000	1847676	228	00:00:05.280000	1815000	230	00:00:05.710000	1840056	231	00:00:05.800000	1890976	225	00:00:05.770000	1832884	213	00:00:05.320000	1910016	231	00:00:05.850000	1846360	236	00:00:05.630000	1897084	232	00:00:05.900000	1865120	227	00:00:05.830000	1833420	230	00:00:06.400000	1819184	233	00:00:06.450000	1887996	215	00:00:07.280000	1797980	220	00:00:06.640000	1785808	92	00:00:00.940000	1112396	93	00:00:01.140000	1119792	89	00:00:01.280000	1124140	49	00:00:02.750000	1138972	118	00:00:01.060000	1149948	119	00:00:01.200000	1162652	125	00:00:01.370000	1183044	145	00:00:01.420000	1205608	126	00:00:02.450000	1218020	170	00:00:07.440000	1234072	369	00:00:05.700000	1256000	286	00:00:05.400000	4705728	366	00:00:06.670000	4771488	384	00:00:07.550000	4728300	380	00:00:09.010000	4766092	431	00:00:08.130000	4822336	421	00:00:08.840000	4849016	400	00:00:10.070000	4932688	409	00:00:11.670000	5036968	427	00:00:13.170000	5363408	416	00:00:37.500000	7941708	414	00:01:02.760000	11160580	95	00:00:00.070000	6372	97	00:00:00.110000	8192	88	00:00:00.200000	8548	94	00:00:00.290000	11800	96	00:00:00.390000	12348	99	00:00:00.510000	21044	96	00:00:00.740000	20960	98	00:00:01.200000	36828	99	00:00:02.300000	69608	99	00:00:10.690000	267664	99	00:00:15.500000	531392	59	00:00:00.060000	3732	62	00:00:00.110000	3980	53	00:00:00.190000	3816	61	00:00:00.290000	4364	60	00:00:00.380000	3544	62	00:00:00.500000	4100	61	00:00:00.740000	4464	61	00:00:01.190000	5128	62	00:00:02.290000	5820	72	00:00:10.670000	9896	73	00:00:15.460000	10852	79	00:00:00.060000	5988	86	00:00:00.150000	5928	94	00:00:00.200000	6672	96	00:00:00.420000	6372	97	00:00:00.560000	7096	97	00:00:00.740000	6720	97	00:00:01.120000	7440	97	00:00:01.840000	7944	97	00:00:03.630000	9488	99	00:00:17.660000	23604	99	00:00:34.990000	41688	88	00:00:00.050000	7476	134	00:00:00.080000	13660	145	00:00:00.110000	16284	118	00:00:00.210000	20536	147	00:00:00.210000	24760	143	00:00:00.250000	29372	136	00:00:00.390000	37808	134	00:00:00.590000	54288	142	00:00:01.080000	91840	151	00:00:05.070000	417216	149	00:00:10.070000	812380	124	00:00:00.030000	6704	139	00:00:00.060000	8800	183	00:00:00.060000	10680	218	00:00:00.080000	15156	225	00:00:00.100000	19336	234	00:00:00.130000	23532	247	00:00:00.160000	32340	239	00:00:00.260000	46792	250	00:00:00.480000	82900	265	00:00:02.190000	389976	261	00:00:04.550000	772684	410	00:00:08.010000	1282508	411	00:01:33.640000	14781780	99	00:00:17.220000	533192	77	00:00:17.180000	11676	99	00:00:54.180000	60112	151	00:00:15.320000	1229952	281	00:00:06.270000	1173996
UT-UPHL-250411104473	352	00:03:16.530000	224809828	78	00:00:01.390000	1117032	107	00:00:01.010000	1124712	96	00:00:01.490000	1129976	69	00:00:02.690000	1150488	146	00:00:01.500000	1163532	165	00:00:01.430000	1202972	183	00:00:01.730000	1194272	205	00:00:01.600000	1192640	229	00:00:02.360000	1221304	373	00:00:04.950000	1227916	380	00:00:06.490000	1243232	352	00:00:06.480000	4731680	372	00:00:08.430000	4785952	416	00:00:07.250000	4817064	436	00:00:09.080000	4882540	432	00:00:09.840000	5023088	422	00:00:12.700000	5187056	436	00:00:13.590000	5338784	445	00:00:13.930000	5469716	424	00:00:21.130000	6193712	407	00:00:57.020000	10544848	409	00:01:08.430000	12504944	97	00:00:00.090000	6348	96	00:00:00.240000	8776	99	00:00:00.320000	12720	99	00:00:00.610000	20960	99	00:00:01.120000	37948	99	00:00:01.660000	70284	99	00:00:02.200000	70916	99	00:00:02.700000	70564	99	00:00:05.210000	136748	99	00:00:17.140000	536732	99	00:00:17.800000	536392	55	00:00:00.090000	3768	59	00:00:00.230000	3736	62	00:00:00.320000	4064	62	00:00:00.600000	4120	58	00:00:01.110000	4424	62	00:00:01.650000	4920	61	00:00:02.190000	5084	61	00:00:02.700000	5156	62	00:00:05.190000	5860	75	00:00:17.100000	12120	75	00:00:17.760000	12400	88	00:00:00.120000	5952	95	00:00:00.290000	6712	88	00:00:00.540000	6416	97	00:00:00.940000	6708	97	00:00:01.730000	7840	97	00:00:02.610000	8292	97	00:00:03.380000	9424	97	00:00:04.210000	10172	97	00:00:08.140000	13628	99	00:00:31.330000	37820	99	00:00:42.030000	48224	130	00:00:00.070000	12896	154	00:00:00.140000	18928	151	00:00:00.180000	23128	151	00:00:00.300000	34000	141	00:00:00.540000	52060	145	00:00:00.780000	69036	143	00:00:01.020000	86964	147	00:00:01.250000	104232	149	00:00:02.310000	193656	146	00:00:09.060000	730564	150	00:00:12.030000	969800	64	00:00:00.070000	7584	161	00:00:00.090000	12584	181	00:00:00.120000	16604	218	00:00:00.150000	26980	219	00:00:00.260000	44672	219	00:00:00.400000	61572	235	00:00:00.480000	77312	245	00:00:00.620000	95460	254	00:00:01.130000	178832	258	00:00:04.060000	705712	250	00:00:05.880000	917896	218	00:00:04.800000	1502220	216	00:00:04.780000	1523772	226	00:00:04.580000	1526856	228	00:00:04.380000	1505404	223	00:00:04.630000	1530092	227	00:00:04.340000	1511512	226	00:00:04.140000	1559528	229	00:00:04.480000	1523872	228	00:00:04.440000	1524624	222	00:00:04.330000	1527976	222	00:00:04.650000	1529500	225	00:00:04.610000	1534636	224	00:00:04.590000	1560824	209	00:00:04.270000	1538960	224	00:00:04.740000	1533088	228	00:00:04.530000	1536516	220	00:00:04.710000	1546776	227	00:00:04.650000	1524732	236	00:00:05.300000	1562032	230	00:00:05.070000	1543688	224	00:00:05.690000	1572584	208	00:00:06.050000	1527224	95	00:00:01	1111544	87	00:00:01.260000	1118264	90	00:00:01.170000	1124208	45	00:00:02.920000	1138064	117	00:00:01.060000	1149976	115	00:00:01.240000	1160716	130	00:00:01.310000	1183372	142	00:00:01.450000	1202920	108	00:00:02.950000	1222268	310	00:00:03.640000	1249824	232	00:00:09.670000	1234892	281	00:00:06.710000	4725408	357	00:00:06.450000	4743252	397	00:00:07.100000	4777488	415	00:00:07.720000	4809336	392	00:00:08.590000	4816084	387	00:00:08.970000	4855632	434	00:00:08.680000	4927860	435	00:00:09.980000	5093432	426	00:00:12.880000	5364576	417	00:00:32.840000	7981556	404	00:00:56.610000	11154800	71	00:00:00.090000	6252	94	00:00:00.100000	8216	96	00:00:00.140000	8216	95	00:00:00.260000	12372	99	00:00:00.400000	12788	92	00:00:00.560000	20232	99	00:00:00.740000	20900	99	00:00:01.200000	37600	99	00:00:02.340000	69968	99	00:00:11.020000	268324	99	00:00:16.590000	534704	47	00:00:00.080000	4024	65	00:00:00.100000	3976	65	00:00:00.140000	4096	63	00:00:00.260000	4084	62	00:00:00.390000	4368	57	00:00:00.550000	4124	63	00:00:00.730000	3936	61	00:00:01.200000	5132	61	00:00:02.330000	5988	71	00:00:10.990000	10700	76	00:00:16.550000	11720	92	00:00:00.060000	5968	93	00:00:00.130000	6036	90	00:00:00.210000	6356	96	00:00:00.380000	6348	96	00:00:00.570000	6400	95	00:00:00.750000	6756	96	00:00:01.120000	7176	97	00:00:01.810000	7824	97	00:00:03.580000	9360	99	00:00:17.420000	23228	99	00:00:34.680000	40532	59	00:00:00.080000	7908	135	00:00:00.080000	13272	147	00:00:00.110000	15948	139	00:00:00.170000	20980	121	00:00:00.250000	25168	145	00:00:00.260000	29000	114	00:00:00.460000	38148	142	00:00:00.560000	54392	143	00:00:01.070000	92672	144	00:00:05.240000	417492	144	00:00:10.140000	807308	108	00:00:00.030000	6708	117	00:00:00.070000	9120	197	00:00:00.070000	11600	208	00:00:00.090000	15532	224	00:00:00.120000	19808	193	00:00:00.180000	23904	207	00:00:00.170000	31816	249	00:00:00.270000	46060	237	00:00:00.510000	82388	244	00:00:02.540000	387576	253	00:00:04.810000	758536	388	00:00:06.940000	1269452	417	00:01:08.780000	12939728	99	00:00:17.800000	536940	76	00:00:17.770000	12400	99	00:00:43.520000	51216	154	00:00:12.880000	1010632	251	00:00:06.120000	965588
UT-UPHL-250411159127	302	00:02:36.180000	223993020	78	00:00:01.310000	1115792	83	00:00:01.260000	1123904	88	00:00:01.560000	1125556	67	00:00:02.440000	1144312	141	00:00:01.430000	1167548	163	00:00:01.260000	1183536	168	00:00:01.630000	1184572	175	00:00:01.510000	1191404	201	00:00:01.900000	1210216	266	00:00:02.250000	1211372	277	00:00:02.310000	1214876	336	00:00:06.130000	4694708	383	00:00:06.820000	4744940	378	00:00:08.850000	4769276	440	00:00:08.560000	4856816	442	00:00:09.570000	4988204	410	00:00:12.260000	5051760	429	00:00:10.910000	5156508	435	00:00:12.350000	5274452	422	00:00:15.810000	5606932	427	00:00:23.960000	6354564	422	00:00:25.650000	6418620	94	00:00:00.080000	5996	87	00:00:00.220000	8216	98	00:00:00.270000	12040	99	00:00:00.510000	20640	99	00:00:00.930000	36988	98	00:00:01.300000	36700	99	00:00:01.660000	70092	99	00:00:01.970000	69828	99	00:00:03.360000	135160	99	00:00:05.940000	135296	99	00:00:05.970000	135312	65	00:00:00.080000	4096	54	00:00:00.220000	4000	62	00:00:00.260000	3760	62	00:00:00.510000	3940	61	00:00:00.920000	4216	61	00:00:01.300000	4756	61	00:00:01.660000	4340	61	00:00:01.960000	5132	60	00:00:03.350000	5536	67	00:00:05.930000	9524	67	00:00:05.960000	9868	80	00:00:00.090000	5968	88	00:00:00.220000	6048	95	00:00:00.280000	6712	96	00:00:00.540000	6748	96	00:00:01.030000	7072	96	00:00:01.470000	8220	97	00:00:01.840000	8244	96	00:00:02.260000	8976	97	00:00:03.780000	10632	97	00:00:07.110000	14392	97	00:00:07.200000	14364	119	00:00:00.060000	11396	132	00:00:00.120000	17076	121	00:00:00.180000	20184	133	00:00:00.270000	28260	145	00:00:00.410000	44036	139	00:00:00.600000	55052	144	00:00:00.750000	66752	144	00:00:00.880000	76716	143	00:00:01.470000	119920	144	00:00:02.590000	216692	143	00:00:02.650000	217480	121	00:00:00.050000	7016	201	00:00:00.080000	10120	211	00:00:00.080000	12864	203	00:00:00.120000	22344	237	00:00:00.230000	36600	243	00:00:00.280000	49632	256	00:00:00.400000	58196	244	00:00:00.450000	69112	243	00:00:00.710000	111888	261	00:00:01.170000	202500	241	00:00:01.310000	204532	209	00:00:00.960000	324588	207	00:00:00.960000	325744	196	00:00:00.850000	326132	211	00:00:01	326512	226	00:00:00.960000	329204	222	00:00:00.910000	325960	220	00:00:00.960000	330740	201	00:00:00.870000	330744	218	00:00:01.010000	334980	226	00:00:00.950000	333428	219	00:00:00.990000	337208	217	00:00:01.010000	337272	220	00:00:01.040000	339632	225	00:00:00.900000	337744	238	00:00:01	339192	234	00:00:00.980000	341476	225	00:00:01.070000	343364	214	00:00:00.960000	342324	212	00:00:01.150000	345720	226	00:00:01.280000	346484	171	00:00:01.420000	342120	199	00:00:01.330000	342048	98	00:00:00.900000	1112776	96	00:00:01.110000	1118680	91	00:00:01.300000	1125424	47	00:00:02.770000	1139612	120	00:00:01.200000	1150352	120	00:00:01.230000	1164088	130	00:00:01.300000	1184524	154	00:00:01.430000	1203328	186	00:00:01.770000	1221824	270	00:00:02.390000	1224848	249	00:00:02.690000	1224948	294	00:00:06.820000	4711244	366	00:00:06.830000	4739192	367	00:00:08.310000	4749252	424	00:00:07.280000	4825268	422	00:00:08.070000	4818096	442	00:00:08.190000	4865168	418	00:00:10.050000	4918760	449	00:00:11.490000	5073484	451	00:00:15.080000	5407968	420	00:00:25.900000	6393936	435	00:00:24.040000	6399680	94	00:00:00.050000	6264	94	00:00:00.100000	8256	98	00:00:00.160000	8648	98	00:00:00.280000	12292	99	00:00:00.420000	20636	99	00:00:00.540000	20712	99	00:00:00.810000	37528	99	00:00:01.290000	37108	99	00:00:02.500000	69752	99	00:00:05.920000	134980	99	00:00:05.930000	135736	67	00:00:00.050000	3664	64	00:00:00.100000	3936	66	00:00:00.160000	4016	62	00:00:00.280000	4368	63	00:00:00.420000	4432	62	00:00:00.540000	4336	62	00:00:00.800000	5260	61	00:00:01.290000	5868	62	00:00:02.490000	8032	69	00:00:05.900000	9288	67	00:00:05.910000	9756	68	00:00:00.070000	5964	80	00:00:00.120000	5980	86	00:00:00.180000	6792	95	00:00:00.320000	6372	95	00:00:00.460000	6332	96	00:00:00.620000	6816	95	00:00:00.930000	7064	97	00:00:01.480000	7560	97	00:00:02.920000	9036	97	00:00:07.190000	14432	97	00:00:07.230000	13992	90	00:00:00.050000	7956	134	00:00:00.080000	13660	126	00:00:00.120000	15552	144	00:00:00.160000	20560	139	00:00:00.210000	25184	139	00:00:00.280000	29796	138	00:00:00.390000	38104	134	00:00:00.600000	55912	140	00:00:01.110000	94640	143	00:00:02.680000	219008	140	00:00:02.700000	218980	108	00:00:00.030000	5420	145	00:00:00.050000	8624	167	00:00:00.050000	10200	223	00:00:00.090000	15072	242	00:00:00.120000	18680	221	00:00:00.150000	23748	220	00:00:00.200000	31296	235	00:00:00.300000	48456	243	00:00:00.500000	86688	247	00:00:01.250000	206880	225	00:00:01.400000	207704	267	00:00:02.370000	1258364	425	00:00:24.180000	6425496	99	00:00:05.910000	135400	68	00:00:05.900000	9680	97	00:00:07.180000	14808	142	00:00:02.730000	218700	241	00:00:01.330000	201352
UT-UPHL-250411169550	314	00:02:28.520000	221646820	76	00:00:01.490000	1117308	106	00:00:00.980000	1126144	91	00:00:01.520000	1135208	66	00:00:02.660000	1149816	149	00:00:01.250000	1169220	156	00:00:01.330000	1183492	169	00:00:01.530000	1196928	178	00:00:01.510000	1192544	187	00:00:02	1203576	285	00:00:02.580000	1203636	308	00:00:02.940000	1218920	360	00:00:06.810000	4741784	400	00:00:07.370000	4776932	423	00:00:08.180000	4800048	413	00:00:08.710000	4839188	429	00:00:10.190000	4984012	434	00:00:11.170000	5102412	438	00:00:11.760000	5190808	425	00:00:11.930000	5270204	429	00:00:15.320000	5655692	420	00:00:26.980000	6958460	409	00:00:29.020000	7515604	94	00:00:00.220000	13288	92	00:00:00.350000	14012	96	00:00:00.450000	21516	99	00:00:00.670000	21896	99	00:00:01.050000	38568	99	00:00:01.400000	38672	99	00:00:01.740000	70932	98	00:00:02.050000	71228	99	00:00:03.370000	136640	99	00:00:06.950000	267780	99	00:00:06.950000	267300	55	00:00:00.220000	3996	55	00:00:00.350000	4396	59	00:00:00.450000	4316	62	00:00:00.670000	4504	62	00:00:01.040000	4364	61	00:00:01.390000	5244	61	00:00:01.740000	4920	61	00:00:02.050000	5124	61	00:00:03.360000	5700	73	00:00:06.930000	10236	73	00:00:06.930000	10100	90	00:00:00.180000	5600	95	00:00:00.420000	5660	97	00:00:00.690000	6368	98	00:00:01.260000	6752	97	00:00:02.260000	7100	97	00:00:03.160000	7508	98	00:00:03.160000	8292	98	00:00:04.700000	8636	99	00:00:06.760000	10596	99	00:00:13.750000	18236	99	00:00:16.850000	20496	81	00:00:00.120000	12508	156	00:00:00.130000	18616	153	00:00:00.170000	22832	143	00:00:00.280000	31632	147	00:00:00.490000	46672	155	00:00:00.620000	58332	149	00:00:00.750000	68968	142	00:00:00.920000	79100	141	00:00:01.460000	124248	144	00:00:03.530000	292052	144	00:00:04.410000	363852	100	00:00:00.040000	7780	191	00:00:00.070000	12076	196	00:00:00.080000	15516	205	00:00:00.120000	23916	230	00:00:00.190000	38792	234	00:00:00.290000	51164	255	00:00:00.350000	60428	217	00:00:00.450000	70220	233	00:00:00.730000	113024	234	00:00:01.750000	268996	257	00:00:02	334552	220	00:00:02.490000	856776	218	00:00:02.490000	875228	223	00:00:02.550000	865148	220	00:00:02.590000	862276	214	00:00:02.290000	882292	219	00:00:02.630000	864396	217	00:00:02.610000	873980	221	00:00:02.620000	867300	219	00:00:02.580000	862508	216	00:00:02.530000	869028	218	00:00:02.690000	875484	215	00:00:02.800000	868276	212	00:00:02.450000	867696	217	00:00:02.370000	875968	220	00:00:02.740000	879108	215	00:00:02.530000	866284	220	00:00:02.830000	887332	224	00:00:02.770000	873008	222	00:00:03.140000	884472	214	00:00:03.040000	891500	202	00:00:03.330000	884564	203	00:00:03.210000	872888	51	00:00:02.080000	1111616	95	00:00:01.170000	1118884	87	00:00:01.220000	1123772	82	00:00:01.450000	1134992	114	00:00:01.060000	1149196	120	00:00:01.140000	1159512	133	00:00:01.160000	1176100	139	00:00:01.430000	1193276	165	00:00:01.750000	1219784	314	00:00:02.970000	1232136	338	00:00:03.920000	1237140	283	00:00:05.310000	4684288	344	00:00:06.260000	4743564	353	00:00:05.890000	4752588	398	00:00:06.840000	4767004	423	00:00:07.730000	4813312	393	00:00:08.830000	4829792	420	00:00:07.990000	4918416	404	00:00:10.010000	4992056	427	00:00:10.620000	5266020	409	00:00:25.510000	7361488	407	00:00:31.880000	8483012	92	00:00:00.050000	4820	96	00:00:00.080000	6392	95	00:00:00.120000	8656	98	00:00:00.220000	12304	95	00:00:00.310000	11972	99	00:00:00.410000	20532	96	00:00:00.630000	20748	99	00:00:00.980000	37584	99	00:00:01.770000	69528	98	00:00:05.670000	136052	98	00:00:07.050000	267404	49	00:00:00.050000	3680	64	00:00:00.080000	3568	66	00:00:00.110000	4112	63	00:00:00.220000	5172	63	00:00:00.310000	5104	63	00:00:00.410000	6252	64	00:00:00.620000	7052	66	00:00:00.970000	9056	67	00:00:01.760000	9708	74	00:00:05.660000	10168	72	00:00:07.030000	10100	78	00:00:00.050000	6300	85	00:00:00.150000	6008	96	00:00:00.270000	5968	97	00:00:00.470000	6352	98	00:00:00.710000	5976	98	00:00:00.950000	6360	98	00:00:01.390000	6800	97	00:00:02.300000	7124	98	00:00:04.630000	8704	98	00:00:16.740000	19696	99	00:00:22.770000	25904	80	00:00:00.050000	6976	125	00:00:00.070000	11612	139	00:00:00.090000	14372	133	00:00:00.160000	19420	141	00:00:00.180000	22880	139	00:00:00.240000	26672	123	00:00:00.350000	33608	139	00:00:00.520000	48180	137	00:00:00.910000	77736	148	00:00:04.110000	342324	147	00:00:05.890000	488220	125	00:00:00.030000	6284	95	00:00:00.040000	8260	78	00:00:00.070000	9892	201	00:00:00.080000	12740	201	00:00:00.090000	16824	213	00:00:00.110000	19780	202	00:00:00.140000	27476	200	00:00:00.240000	41892	230	00:00:00.420000	70020	252	00:00:01.970000	315820	262	00:00:02.600000	460948	357	00:00:03.680000	1241148	422	00:00:31.460000	8576880	98	00:00:06.930000	267812	75	00:00:06.910000	10076	99	00:00:26	24840	145	00:00:05.890000	487568	251	00:00:02.770000	453604
UT-UPHL-250411196816	346	00:03:03.170000	225376608	70	00:00:01.550000	1116208	77	00:00:01.460000	1126200	92	00:00:01.350000	1134620	66	00:00:02.590000	1150768	150	00:00:01.270000	1175704	160	00:00:01.460000	1191460	175	00:00:01.540000	1196044	192	00:00:01.650000	1192924	227	00:00:02.330000	1211152	371	00:00:04.900000	1229076	389	00:00:06.620000	1236924	354	00:00:07.020000	4729612	409	00:00:07.980000	4791572	406	00:00:07.450000	4795612	408	00:00:10	4887416	429	00:00:12.040000	5040896	409	00:00:12.510000	5178508	439	00:00:13.430000	5322992	455	00:00:14.140000	5468764	431	00:00:21.480000	6167360	415	00:00:54.810000	10348908	413	00:01:13.990000	12854980	90	00:00:00.100000	6340	98	00:00:00.230000	12696	97	00:00:00.330000	12600	99	00:00:00.600000	21496	99	00:00:01.110000	37600	98	00:00:01.630000	70472	99	00:00:02.110000	70516	99	00:00:02.610000	70244	99	00:00:05.110000	137872	99	00:00:16.890000	533772	99	00:00:17.320000	534116	62	00:00:00.100000	4008	59	00:00:00.220000	4176	62	00:00:00.320000	4344	61	00:00:00.590000	4380	61	00:00:01.110000	4388	61	00:00:01.620000	5100	61	00:00:02.100000	4928	61	00:00:02.600000	5112	61	00:00:05.090000	6216	74	00:00:16.850000	11716	74	00:00:17.290000	11608	93	00:00:00.100000	6364	90	00:00:00.310000	5972	96	00:00:00.510000	6788	96	00:00:01.020000	6708	97	00:00:01.910000	6660	97	00:00:02.810000	7440	97	00:00:03.640000	8676	97	00:00:03.960000	10256	97	00:00:07.850000	13640	99	00:00:29.340000	37128	99	00:00:43.180000	49764	104	00:00:00.100000	12424	153	00:00:00.130000	19000	142	00:00:00.200000	22344	148	00:00:00.300000	32440	149	00:00:00.510000	52044	140	00:00:00.810000	68156	144	00:00:01.030000	84080	145	00:00:01.240000	100948	145	00:00:02.260000	187984	150	00:00:08.850000	704452	147	00:00:12.760000	1010516	160	00:00:00.040000	7860	179	00:00:00.090000	12000	221	00:00:00.090000	16284	236	00:00:00.140000	26328	258	00:00:00.240000	43960	255	00:00:00.350000	58588	262	00:00:00.420000	75788	274	00:00:00.510000	91548	261	00:00:01.020000	175340	264	00:00:03.890000	670180	264	00:00:05.640000	957520	225	00:00:04.540000	1646960	220	00:00:04.520000	1655932	234	00:00:04.820000	1660524	239	00:00:04.790000	1676112	227	00:00:04.820000	1653680	232	00:00:04.760000	1664236	230	00:00:04.760000	1655988	222	00:00:04.670000	1647088	232	00:00:04.830000	1674664	224	00:00:04.810000	1654584	220	00:00:05.010000	1655604	221	00:00:04.950000	1654020	212	00:00:04.640000	1657172	229	00:00:04.610000	1668096	225	00:00:04.980000	1656904	235	00:00:05.080000	1662412	237	00:00:04.900000	1669452	224	00:00:05.150000	1665424	213	00:00:05.280000	1665376	219	00:00:05.390000	1658420	229	00:00:06.250000	1669876	217	00:00:06.500000	1676060	63	00:00:01.480000	1111920	98	00:00:01.120000	1119056	91	00:00:01.180000	1124952	108	00:00:01.090000	1139652	112	00:00:01.220000	1150656	116	00:00:01.250000	1162512	131	00:00:01.280000	1181032	147	00:00:01.400000	1207560	177	00:00:01.780000	1222508	317	00:00:03.560000	1250496	375	00:00:05.720000	1250916	323	00:00:05.980000	4698004	371	00:00:06.350000	4746208	403	00:00:06.870000	4763420	401	00:00:08.310000	4827616	440	00:00:07.950000	4857840	411	00:00:09.520000	4847280	401	00:00:09.300000	4906932	410	00:00:11.610000	5047764	437	00:00:13.340000	5391804	418	00:00:35.410000	7943628	416	00:01:01.270000	11198180	90	00:00:00.050000	5972	96	00:00:00.110000	8484	98	00:00:00.160000	7808	99	00:00:00.290000	12492	99	00:00:00.400000	12348	99	00:00:00.520000	20616	97	00:00:00.760000	20656	98	00:00:01.240000	36960	99	00:00:02.340000	70204	99	00:00:11.140000	267724	99	00:00:16.020000	533376	67	00:00:00.040000	3636	62	00:00:00.100000	3972	61	00:00:00.160000	3936	62	00:00:00.280000	4316	63	00:00:00.400000	4168	62	00:00:00.510000	4356	61	00:00:00.750000	4560	61	00:00:01.230000	4756	62	00:00:02.330000	5820	71	00:00:11.120000	10288	72	00:00:15.990000	11268	92	00:00:00.060000	5984	93	00:00:00.130000	5964	94	00:00:00.220000	6364	96	00:00:00.430000	5908	94	00:00:00.680000	6752	97	00:00:00.780000	6756	97	00:00:01.140000	7108	97	00:00:01.760000	7508	97	00:00:03.510000	9804	99	00:00:16.890000	24080	99	00:00:34.060000	40484	90	00:00:00.050000	7868	113	00:00:00.090000	13628	141	00:00:00.100000	15952	151	00:00:00.160000	21240	121	00:00:00.260000	25552	140	00:00:00.270000	29788	139	00:00:00.390000	37388	140	00:00:00.590000	53928	146	00:00:01.090000	92448	147	00:00:05.060000	418404	148	00:00:10.150000	816112	127	00:00:00.030000	6752	182	00:00:00.050000	8616	186	00:00:00.060000	10672	216	00:00:00.080000	15172	191	00:00:00.120000	19276	192	00:00:00.140000	23524	248	00:00:00.180000	30784	236	00:00:00.280000	46972	257	00:00:00.490000	83640	262	00:00:02.250000	389916	255	00:00:04.680000	762132	390	00:00:07.300000	1272852	405	00:01:20.060000	13647864	99	00:00:17.270000	534004	74	00:00:17.230000	11760	99	00:00:54.370000	51616	149	00:00:13.710000	1086148	267	00:00:05.950000	1039592
UT-UPHL-250411293822	323	00:02:43.520000	221556684	81	00:00:01.500000	1114560	61	00:00:01.970000	1120796	91	00:00:01.330000	1130340	66	00:00:02.460000	1145536	148	00:00:01.210000	1171480	163	00:00:01.460000	1186408	174	00:00:01.430000	1196816	184	00:00:01.550000	1192176	208	00:00:02.130000	1197872	329	00:00:03.410000	1216076	355	00:00:04.020000	1222936	340	00:00:06.050000	4719984	378	00:00:08.340000	4764580	404	00:00:07.630000	4779848	421	00:00:08.760000	4892568	432	00:00:09.880000	4979260	430	00:00:11.080000	5105428	430	00:00:11.620000	5208032	436	00:00:14.020000	5323072	413	00:00:19.120000	5813676	418	00:00:37.370000	8109788	415	00:00:45.990000	9156432	96	00:00:00.090000	5996	97	00:00:00.180000	8592	97	00:00:00.260000	12680	96	00:00:00.530000	20340	99	00:00:00.980000	37112	99	00:00:01.390000	37260	99	00:00:01.830000	69704	99	00:00:02.230000	70080	99	00:00:04.060000	136172	99	00:00:11.110000	266916	99	00:00:11.430000	266952	57	00:00:00.090000	3648	64	00:00:00.180000	3588	66	00:00:00.260000	3652	60	00:00:00.530000	3656	62	00:00:00.980000	4144	61	00:00:01.380000	4512	61	00:00:01.820000	4356	62	00:00:02.220000	4972	61	00:00:04.050000	5876	71	00:00:11.090000	10084	71	00:00:11.400000	10092	78	00:00:00.100000	6032	95	00:00:00.200000	6348	95	00:00:00.310000	6408	93	00:00:00.630000	6708	96	00:00:01.150000	7512	96	00:00:01.670000	8272	96	00:00:02.190000	8328	96	00:00:02.710000	8712	97	00:00:04.950000	11808	99	00:00:15.340000	22888	98	00:00:19.840000	29424	120	00:00:00.070000	11264	147	00:00:00.120000	16672	151	00:00:00.170000	21292	149	00:00:00.260000	29704	136	00:00:00.520000	46692	146	00:00:00.670000	59892	140	00:00:00.840000	72460	142	00:00:01.010000	85628	145	00:00:01.800000	149252	146	00:00:05.330000	436376	144	00:00:06.850000	564312	114	00:00:00.050000	7504	151	00:00:00.090000	11488	175	00:00:00.100000	15168	190	00:00:00.160000	23584	245	00:00:00.210000	40232	250	00:00:00.300000	53376	238	00:00:00.400000	65984	242	00:00:00.480000	79288	251	00:00:00.790000	137680	248	00:00:02.410000	406920	258	00:00:02.930000	535028	221	00:00:02.630000	867884	223	00:00:02.510000	868072	226	00:00:02.550000	868400	226	00:00:02.490000	855192	226	00:00:02.540000	860372	226	00:00:02.520000	856296	218	00:00:02.500000	855352	224	00:00:02.530000	870372	223	00:00:02.610000	872536	219	00:00:02.440000	872444	218	00:00:02.680000	872776	224	00:00:02.580000	868136	217	00:00:02.770000	872932	210	00:00:02.490000	872440	222	00:00:02.640000	881328	226	00:00:02.660000	876564	231	00:00:02.690000	869868	226	00:00:02.590000	886356	222	00:00:03.260000	888292	228	00:00:03.040000	878708	209	00:00:03.340000	870016	201	00:00:03.750000	887644	95	00:00:01.030000	1111072	8	00:00:12.770000	1119104	61	00:00:02	1124564	110	00:00:01.110000	1138408	115	00:00:01.170000	1151552	120	00:00:01.180000	1165084	124	00:00:01.340000	1185384	148	00:00:01.410000	1203688	187	00:00:01.640000	1218288	324	00:00:03.330000	1236744	340	00:00:04.690000	1234112	293	00:00:06.720000	4705132	365	00:00:06.130000	4757584	389	00:00:06.940000	4814016	422	00:00:08.130000	4796276	439	00:00:08.630000	4827080	404	00:00:10.130000	4863328	419	00:00:10.870000	4923172	418	00:00:12.750000	5052656	437	00:00:13.060000	5398104	413	00:00:35.410000	8014336	417	00:00:45.400000	9355664	92	00:00:00.070000	5968	94	00:00:00.100000	8212	91	00:00:00.170000	8176	98	00:00:00.300000	12500	99	00:00:00.420000	20764	98	00:00:00.540000	20496	99	00:00:00.760000	20724	99	00:00:01.230000	37172	99	00:00:02.450000	69988	99	00:00:09.530000	266968	99	00:00:11.220000	267012	61	00:00:00.060000	3580	67	00:00:00.090000	3732	59	00:00:00.170000	4032	63	00:00:00.290000	4420	60	00:00:00.420000	4480	62	00:00:00.540000	4796	62	00:00:00.760000	4972	62	00:00:01.230000	5892	62	00:00:02.440000	7208	70	00:00:09.510000	9848	74	00:00:11.190000	10116	90	00:00:00.040000	6044	89	00:00:00.110000	6020	85	00:00:00.190000	6744	95	00:00:00.340000	6368	96	00:00:00.490000	6308	94	00:00:00.650000	6752	95	00:00:00.960000	7168	97	00:00:01.530000	8280	97	00:00:03.060000	9044	99	00:00:15.050000	23636	99	00:00:20.870000	30116	92	00:00:00.050000	8240	117	00:00:00.090000	13172	140	00:00:00.100000	16336	149	00:00:00.160000	20508	144	00:00:00.210000	25948	140	00:00:00.280000	29396	133	00:00:00.420000	38192	137	00:00:00.580000	54680	137	00:00:01.130000	92812	144	00:00:05.200000	426064	143	00:00:07.270000	579612	127	00:00:00.030000	6596	184	00:00:00.050000	8644	204	00:00:00.060000	10532	189	00:00:00.100000	15140	231	00:00:00.110000	19276	232	00:00:00.130000	24120	245	00:00:00.170000	32760	242	00:00:00.260000	48460	245	00:00:00.530000	84960	247	00:00:02.300000	403692	254	00:00:03.200000	554888	339	00:00:04.670000	1263600	417	00:00:46.200000	9443088	99	00:00:11.210000	266796	73	00:00:11.180000	10144	99	00:00:20.780000	30200	148	00:00:07.310000	580424	256	00:00:03.220000	558900
UT-UPHL-250411351758	361	00:03:16.410000	221859052	75	00:00:01.400000	1116920	65	00:00:01.990000	1122732	94	00:00:01.310000	1131808	66	00:00:02.530000	1151040	145	00:00:01.270000	1179936	161	00:00:01.440000	1192220	182	00:00:01.480000	1197344	196	00:00:01.600000	1192208	231	00:00:02.300000	1213368	386	00:00:05.010000	1229980	405	00:00:07.220000	1236336	349	00:00:06.340000	4709332	404	00:00:07.940000	4780948	413	00:00:07.690000	4776536	435	00:00:09.260000	4880492	428	00:00:10.650000	5028012	437	00:00:12.040000	5166600	438	00:00:13.870000	5309752	415	00:00:15.810000	5462992	440	00:00:21.840000	6144012	413	00:01:08.110000	10867392	414	00:01:41.840000	14081852	80	00:00:00.110000	6300	98	00:00:00.230000	12560	96	00:00:00.360000	12488	99	00:00:00.640000	21700	99	00:00:01.220000	39444	97	00:00:01.800000	73180	99	00:00:02.440000	74240	99	00:00:02.800000	75176	99	00:00:05.410000	141588	99	00:00:19.130000	553884	99	00:00:19.910000	569728	50	00:00:00.110000	4036	60	00:00:00.220000	4148	60	00:00:00.360000	4108	60	00:00:00.640000	4400	60	00:00:01.210000	5168	60	00:00:01.790000	5260	58	00:00:02.430000	5476	60	00:00:02.790000	6464	61	00:00:05.390000	7660	72	00:00:19.090000	17004	72	00:00:19.870000	21192	92	00:00:00.110000	6024	95	00:00:00.300000	6428	95	00:00:00.470000	6672	97	00:00:00.870000	6756	96	00:00:01.770000	7952	97	00:00:02.400000	8276	97	00:00:03.140000	9104	97	00:00:03.920000	9804	97	00:00:07.670000	13584	99	00:00:31.920000	38608	99	00:00:47.810000	56252	95	00:00:00.100000	12516	140	00:00:00.140000	19056	130	00:00:00.210000	23228	153	00:00:00.310000	33112	144	00:00:00.520000	51212	150	00:00:00.770000	66680	148	00:00:00.970000	83552	143	00:00:01.200000	100300	148	00:00:02.240000	187584	151	00:00:09.570000	769348	150	00:00:14.490000	1153696	165	00:00:00.040000	7612	183	00:00:00.080000	12176	222	00:00:00.090000	15848	236	00:00:00.140000	26016	240	00:00:00.240000	43564	235	00:00:00.360000	58376	240	00:00:00.460000	74740	247	00:00:00.570000	91324	249	00:00:01.030000	174116	264	00:00:04.160000	729692	259	00:00:06.490000	1073136	228	00:00:05.670000	1899292	225	00:00:05.960000	1893328	234	00:00:05.880000	1943016	227	00:00:05.570000	1941672	225	00:00:05.460000	1893944	235	00:00:05.670000	1957312	237	00:00:05.770000	1939228	233	00:00:05.890000	1901440	234	00:00:05.830000	1947760	232	00:00:05.980000	1904236	228	00:00:06.060000	1912536	231	00:00:05.860000	1912684	229	00:00:06.130000	1935720	225	00:00:06.020000	1949652	235	00:00:05.990000	1931800	232	00:00:06.010000	1932884	234	00:00:06.160000	1969808	230	00:00:06.130000	1923992	233	00:00:06.660000	1945936	234	00:00:06.660000	1952228	214	00:00:07.060000	1918236	223	00:00:07.500000	1971912	95	00:00:01.070000	1111156	96	00:00:01.140000	1119532	61	00:00:01.830000	1125216	110	00:00:01.100000	1137312	116	00:00:01.110000	1151596	123	00:00:01.160000	1164528	134	00:00:01.340000	1183076	155	00:00:01.330000	1206040	169	00:00:01.890000	1230508	323	00:00:03.400000	1245516	373	00:00:05.690000	1250924	299	00:00:06.920000	4714064	366	00:00:06.380000	4751872	384	00:00:06.200000	4744116	432	00:00:07.750000	4847908	403	00:00:09.620000	4828208	430	00:00:09.410000	4857020	407	00:00:10.030000	4931524	427	00:00:10.570000	5069604	435	00:00:14.650000	5387992	415	00:00:40.790000	7984876	409	00:01:11.710000	11248060	91	00:00:00.060000	6356	97	00:00:00.140000	8852	90	00:00:00.210000	8544	98	00:00:00.320000	12408	98	00:00:00.450000	20956	99	00:00:00.580000	20584	99	00:00:00.840000	38412	99	00:00:01.340000	38492	98	00:00:02.660000	72340	99	00:00:12.190000	543388	99	00:00:17.840000	554640	70	00:00:00.060000	3712	60	00:00:00.130000	4020	55	00:00:00.200000	4348	61	00:00:00.310000	4316	63	00:00:00.450000	4364	62	00:00:00.580000	4092	61	00:00:00.840000	4884	61	00:00:01.330000	5264	60	00:00:02.660000	7220	70	00:00:12.160000	13712	74	00:00:17.800000	17436	81	00:00:00.070000	5972	93	00:00:00.130000	6360	90	00:00:00.210000	6032	96	00:00:00.380000	6364	90	00:00:00.590000	6356	96	00:00:00.730000	6408	97	00:00:01.100000	7124	97	00:00:01.780000	7508	97	00:00:03.480000	9380	99	00:00:16.970000	23272	98	00:00:34.070000	40104	89	00:00:00.050000	7864	123	00:00:00.090000	13328	147	00:00:00.110000	16288	135	00:00:00.170000	21596	135	00:00:00.240000	25944	148	00:00:00.270000	29764	137	00:00:00.390000	37856	137	00:00:00.590000	54324	143	00:00:01.080000	93140	152	00:00:05.160000	421064	149	00:00:10.110000	820432	130	00:00:00.030000	6612	131	00:00:00.070000	8552	200	00:00:00.060000	10640	221	00:00:00.090000	15088	231	00:00:00.100000	19848	217	00:00:00.140000	23636	220	00:00:00.190000	32408	236	00:00:00.280000	47528	247	00:00:00.500000	84392	253	00:00:02.350000	393684	264	00:00:04.490000	784440	411	00:00:08.690000	1277452	411	00:01:49.400000	15582688	99	00:00:19.990000	573628	72	00:00:19.940000	21972	99	00:00:54.780000	62764	147	00:00:16.800000	1329116	262	00:00:07.240000	1233740
UT-UPHL-250411414324	319	00:02:20.680000	224943756	75	00:00:01.360000	1115784	78	00:00:01.530000	1122684	89	00:00:01.450000	1134248	70	00:00:02.390000	1145296	144	00:00:01.180000	1172988	155	00:00:01.310000	1184460	165	00:00:01.410000	1192172	174	00:00:01.590000	1204888	198	00:00:01.850000	1202960	292	00:00:02.530000	1218008	308	00:00:02.850000	1217928	343	00:00:06.120000	4715852	367	00:00:08.270000	4764068	394	00:00:09.190000	4794968	424	00:00:07.590000	4863120	432	00:00:09.330000	4972612	414	00:00:11.680000	5060680	426	00:00:11.850000	5174004	421	00:00:14.180000	5292516	452	00:00:16.770000	5638028	417	00:00:31.510000	7002448	411	00:00:34.360000	7356204	94	00:00:00.080000	5996	98	00:00:00.210000	12500	98	00:00:00.320000	12900	99	00:00:00.550000	20772	99	00:00:00.960000	37624	98	00:00:01.340000	37608	99	00:00:01.730000	69996	99	00:00:02	70616	99	00:00:03.250000	136284	99	00:00:07.080000	266764	98	00:00:07.220000	266488	67	00:00:00.080000	3692	61	00:00:00.210000	3920	59	00:00:00.320000	3820	61	00:00:00.540000	4060	61	00:00:00.960000	4360	61	00:00:01.330000	4748	61	00:00:01.720000	4856	62	00:00:01.990000	4800	61	00:00:03.250000	5864	71	00:00:07.060000	10500	73	00:00:07.210000	10172	93	00:00:00.110000	5664	95	00:00:00.270000	6368	96	00:00:00.440000	6352	97	00:00:00.790000	6752	96	00:00:01.490000	7116	97	00:00:02.070000	8280	98	00:00:02.570000	8696	97	00:00:03.100000	8608	97	00:00:05	10188	99	00:00:14.200000	17960	99	00:00:14.680000	19836	105	00:00:00.080000	11764	146	00:00:00.120000	18204	147	00:00:00.170000	22104	148	00:00:00.270000	30456	135	00:00:00.470000	46308	141	00:00:00.620000	58188	139	00:00:00.800000	69624	138	00:00:00.930000	79024	144	00:00:01.430000	122328	135	00:00:03.770000	293852	144	00:00:04.280000	343004	104	00:00:00.060000	8628	165	00:00:00.080000	12116	160	00:00:00.120000	16280	235	00:00:00.130000	24296	233	00:00:00.220000	39652	251	00:00:00.270000	52024	215	00:00:00.400000	62344	208	00:00:00.460000	71708	247	00:00:00.640000	112260	254	00:00:01.580000	278236	218	00:00:02.020000	321896	214	00:00:01.520000	506656	215	00:00:01.480000	507008	223	00:00:01.460000	503860	223	00:00:01.480000	505812	215	00:00:01.370000	507388	220	00:00:01.480000	507756	218	00:00:01.530000	511236	225	00:00:01.410000	513668	224	00:00:01.490000	513504	213	00:00:01.420000	513088	222	00:00:01.450000	518520	218	00:00:01.550000	515064	214	00:00:01.650000	518072	220	00:00:01.570000	520164	224	00:00:01.610000	521204	225	00:00:01.590000	519656	222	00:00:01.570000	526536	221	00:00:01.530000	523896	223	00:00:01.880000	524292	214	00:00:01.890000	523528	199	00:00:02	523556	204	00:00:01.850000	521560	95	00:00:00.990000	1112288	92	00:00:01.190000	1118988	51	00:00:02.320000	1124076	104	00:00:01.130000	1137680	114	00:00:01.100000	1150720	122	00:00:01.140000	1162688	124	00:00:01.280000	1182988	147	00:00:01.360000	1203732	174	00:00:01.760000	1222608	240	00:00:03.640000	1243324	165	00:00:06.060000	1237424	299	00:00:05.530000	4685248	366	00:00:06.330000	4738252	402	00:00:07.510000	4752524	398	00:00:07.300000	4807276	410	00:00:07.860000	4828696	378	00:00:09.360000	4827468	426	00:00:08.940000	4920568	434	00:00:10.760000	5061556	440	00:00:14.640000	5388272	424	00:00:31.880000	7388112	415	00:00:33.420000	7361452	93	00:00:00.060000	4808	88	00:00:00.120000	6020	91	00:00:00.170000	8536	98	00:00:00.260000	12728	99	00:00:00.370000	12316	99	00:00:00.470000	20536	99	00:00:00.680000	20876	99	00:00:01.200000	37180	99	00:00:02.360000	69576	99	00:00:07.170000	267308	99	00:00:07.150000	267436	66	00:00:00.050000	3712	56	00:00:00.110000	3944	57	00:00:00.160000	4188	56	00:00:00.260000	4468	62	00:00:00.360000	4800	62	00:00:00.460000	4424	61	00:00:00.680000	4908	62	00:00:01.190000	6256	65	00:00:02.350000	7988	72	00:00:07.160000	10128	73	00:00:07.140000	10156	91	00:00:00.060000	6288	93	00:00:00.130000	6032	94	00:00:00.210000	6400	96	00:00:00.380000	6748	91	00:00:00.610000	6736	97	00:00:00.770000	6372	96	00:00:01.120000	6816	97	00:00:01.850000	7128	97	00:00:03.660000	9436	99	00:00:14.890000	19004	97	00:00:14.820000	19872	72	00:00:00.060000	7856	137	00:00:00.080000	14072	138	00:00:00.110000	15572	143	00:00:00.170000	20940	148	00:00:00.200000	24324	128	00:00:00.300000	28644	142	00:00:00.350000	38244	142	00:00:00.550000	54672	140	00:00:01.090000	92376	142	00:00:04.260000	343884	141	00:00:04.250000	343776	129	00:00:00.030000	6236	133	00:00:00.060000	8556	203	00:00:00.060000	10612	213	00:00:00.080000	14936	224	00:00:00.100000	19680	153	00:00:00.190000	22616	236	00:00:00.160000	31948	245	00:00:00.240000	48168	261	00:00:00.460000	84156	225	00:00:02.070000	321244	229	00:00:02	325884	303	00:00:03	1262808	426	00:00:33.920000	7432448	98	00:00:07.130000	267132	75	00:00:07.110000	10100	97	00:00:14.980000	19736	140	00:00:04.230000	343880	259	00:00:01.770000	325900
UT-UPHL-250411415053	345	00:02:33.150000	223719972	77	00:00:01.270000	1114920	97	00:00:01.280000	1120872	88	00:00:01.340000	1128404	68	00:00:02.090000	1137780	137	00:00:01.160000	1153900	136	00:00:01.220000	1164716	145	00:00:01.230000	1169520	145	00:00:01.370000	1182620	164	00:00:01.480000	1196432	213	00:00:01.800000	1197348	196	00:00:02.150000	1212776	342	00:00:06.140000	4720424	400	00:00:07.950000	4774612	396	00:00:07.280000	4765424	408	00:00:07.260000	4827172	406	00:00:10.630000	4892180	428	00:00:09.680000	4953228	419	00:00:11.570000	4980576	423	00:00:10.230000	5038540	433	00:00:11.930000	5239604	413	00:00:15.180000	5702964	417	00:00:16.380000	5883416	88	00:00:00.110000	6352	97	00:00:00.190000	7972	90	00:00:00.320000	12748	99	00:00:00.450000	21836	99	00:00:00.710000	22300	97	00:00:00.960000	38056	98	00:00:01.120000	38304	99	00:00:01.270000	38584	99	00:00:01.870000	71492	96	00:00:03.460000	136936	98	00:00:03.500000	136260	55	00:00:00.100000	3968	50	00:00:00.190000	3608	56	00:00:00.320000	4416	62	00:00:00.450000	4168	62	00:00:00.710000	4348	60	00:00:00.960000	5120	61	00:00:01.110000	4976	62	00:00:01.270000	5092	62	00:00:01.870000	5876	69	00:00:03.450000	8964	68	00:00:03.490000	9732	86	00:00:00.100000	6288	86	00:00:00.220000	6368	88	00:00:00.320000	6416	96	00:00:00.520000	6368	97	00:00:00.880000	6808	97	00:00:01.180000	7060	97	00:00:01.420000	7148	95	00:00:01.690000	7944	96	00:00:02.490000	8352	97	00:00:05.230000	10940	98	00:00:05.980000	11808	116	00:00:00.060000	10948	145	00:00:00.110000	16348	150	00:00:00.140000	19796	144	00:00:00.210000	24356	151	00:00:00.300000	33996	141	00:00:00.420000	42092	147	00:00:00.460000	47796	134	00:00:00.570000	52840	140	00:00:00.810000	71528	141	00:00:01.590000	133052	141	00:00:01.850000	155712	101	00:00:00.060000	7984	150	00:00:00.080000	10456	170	00:00:00.100000	13624	200	00:00:00.100000	19656	239	00:00:00.140000	28196	247	00:00:00.180000	35092	229	00:00:00.230000	41876	232	00:00:00.260000	46628	257	00:00:00.380000	64340	264	00:00:00.670000	122268	260	00:00:00.780000	143916	203	00:00:00.830000	263964	217	00:00:00.810000	260864	194	00:00:00.750000	261252	194	00:00:00.710000	262404	215	00:00:00.800000	262740	210	00:00:00.810000	262388	217	00:00:00.870000	266156	209	00:00:00.820000	266248	222	00:00:00.780000	268148	217	00:00:00.790000	268908	209	00:00:00.830000	269700	216	00:00:00.850000	268532	220	00:00:00.810000	272760	197	00:00:00.790000	271936	217	00:00:00.860000	274352	220	00:00:00.870000	275072	221	00:00:00.900000	280036	216	00:00:00.910000	278904	217	00:00:00.970000	280440	223	00:00:01.020000	281176	204	00:00:01.070000	276304	201	00:00:00.910000	278100	95	00:00:00.970000	1111504	89	00:00:01.170000	1118988	103	00:00:01.020000	1124640	108	00:00:01.070000	1138028	111	00:00:01.180000	1150844	121	00:00:01.240000	1162688	135	00:00:01.190000	1180264	148	00:00:01.430000	1204892	168	00:00:01.830000	1221804	120	00:00:04.490000	1227928	165	00:00:03.060000	1231576	278	00:00:05.330000	4696260	347	00:00:05.780000	4745232	352	00:00:07.100000	4757008	396	00:00:06.350000	4804560	407	00:00:08.270000	4859896	445	00:00:09.020000	4874240	449	00:00:08.960000	4952104	457	00:00:09.890000	5104732	431	00:00:11.350000	5356852	428	00:00:15	6030904	411	00:00:16.520000	6008380	93	00:00:00.050000	5204	83	00:00:00.140000	6380	91	00:00:00.170000	8252	97	00:00:00.260000	12668	99	00:00:00.390000	20412	98	00:00:00.500000	20744	99	00:00:00.750000	20856	99	00:00:01.170000	37412	99	00:00:02.110000	70804	98	00:00:03.490000	136336	98	00:00:03.440000	136792	64	00:00:00.050000	3764	55	00:00:00.140000	4332	62	00:00:00.160000	4576	64	00:00:00.250000	5876	58	00:00:00.390000	6392	65	00:00:00.500000	6788	64	00:00:00.740000	8592	66	00:00:01.160000	9900	66	00:00:02.100000	9672	70	00:00:03.470000	10312	70	00:00:03.420000	9872	66	00:00:00.080000	5984	84	00:00:00.130000	6364	94	00:00:00.190000	6044	95	00:00:00.360000	6416	96	00:00:00.510000	6736	95	00:00:00.710000	6792	97	00:00:01.030000	7488	97	00:00:01.690000	7896	97	00:00:03.420000	9120	97	00:00:06.970000	12432	97	00:00:06.890000	12900	90	00:00:00.050000	7868	131	00:00:00.080000	13264	137	00:00:00.110000	15980	140	00:00:00.170000	20920	144	00:00:00.200000	24392	135	00:00:00.270000	29000	146	00:00:00.350000	37832	126	00:00:00.610000	53200	136	00:00:01.060000	90920	140	00:00:02.080000	175292	139	00:00:02.090000	176072	77	00:00:00.050000	6844	157	00:00:00.050000	8256	204	00:00:00.060000	10448	204	00:00:00.080000	15288	218	00:00:00.100000	18992	208	00:00:00.170000	24000	216	00:00:00.190000	32452	251	00:00:00.240000	47716	242	00:00:00.480000	82300	252	00:00:00.890000	160532	250	00:00:00.890000	161868	233	00:00:02.220000	1245980	426	00:00:15.200000	6090080	98	00:00:03.420000	136312	70	00:00:03.410000	9880	97	00:00:06.940000	12428	140	00:00:02.100000	175644	239	00:00:00.900000	161896
UT-UPHL-250411505017	351	00:02:59.460000	221383744	76	00:00:01.600000	1116120	98	00:00:01.240000	1122296	94	00:00:01.480000	1132224	119	00:00:01.350000	1154708	151	00:00:01.290000	1174624	163	00:00:01.810000	1175592	178	00:00:01.550000	1201388	195	00:00:01.630000	1199068	237	00:00:02.300000	1208716	380	00:00:05.110000	1234060	406	00:00:07.110000	1235168	317	00:00:07.220000	4712928	388	00:00:06.710000	4779388	394	00:00:08.600000	4813700	413	00:00:08.210000	4870964	443	00:00:10.290000	5053500	407	00:00:12.520000	5184720	429	00:00:12.520000	5340228	428	00:00:12.720000	5489736	430	00:00:19.710000	6175844	413	00:01:01.010000	10986980	404	00:01:21.350000	13723972	61	00:00:00.170000	6292	91	00:00:00.240000	12564	96	00:00:00.330000	12524	99	00:00:00.580000	20712	99	00:00:01.090000	37164	99	00:00:01.610000	70916	99	00:00:02.160000	71284	99	00:00:02.760000	70760	99	00:00:05.130000	137968	99	00:00:18.050000	533900	99	00:00:18.510000	535008	37	00:00:00.170000	3972	56	00:00:00.240000	4160	61	00:00:00.330000	3956	62	00:00:00.570000	4080	62	00:00:01.080000	4548	61	00:00:01.610000	4524	60	00:00:02.150000	4732	62	00:00:02.750000	4552	61	00:00:05.120000	6336	76	00:00:18.010000	11664	75	00:00:18.470000	11608	93	00:00:00.110000	5548	96	00:00:00.320000	6428	97	00:00:00.500000	6432	97	00:00:00.920000	7140	97	00:00:01.800000	7948	97	00:00:02.580000	9048	98	00:00:03.580000	9020	97	00:00:04.190000	9004	98	00:00:08.290000	13680	99	00:00:32.850000	40468	99	00:00:48.150000	55148	48	00:00:00.230000	12872	151	00:00:00.130000	18956	154	00:00:00.190000	23644	150	00:00:00.320000	34360	142	00:00:00.610000	52016	148	00:00:00.840000	69080	143	00:00:01.050000	86452	145	00:00:01.280000	103888	143	00:00:02.340000	193620	150	00:00:09.680000	782000	151	00:00:14.020000	1119480	40	00:00:00.180000	7976	145	00:00:00.110000	12088	225	00:00:00.090000	16624	229	00:00:00.150000	26276	252	00:00:00.230000	44736	249	00:00:00.360000	60748	232	00:00:00.500000	77172	259	00:00:00.550000	94060	252	00:00:01.090000	178872	265	00:00:04.240000	741680	267	00:00:06.190000	1057648	230	00:00:05.510000	1840752	233	00:00:05.580000	1846216	233	00:00:05.630000	1857132	233	00:00:05.570000	1867456	235	00:00:05.620000	1854624	216	00:00:05.190000	1782048	227	00:00:05.070000	1884036	235	00:00:05.840000	1852608	229	00:00:05.340000	1826392	230	00:00:05.760000	1852512	232	00:00:05.740000	1868548	231	00:00:05.850000	1872188	224	00:00:05.800000	1874008	220	00:00:05.850000	1877588	236	00:00:05.740000	1873088	237	00:00:05.790000	1889848	231	00:00:05.520000	1853388	231	00:00:05.760000	1875500	236	00:00:06.250000	1902096	234	00:00:06.450000	1888408	228	00:00:06.530000	1908412	226	00:00:06.470000	1836632	97	00:00:00.930000	1112072	100	00:00:01	1119088	97	00:00:01.110000	1124184	102	00:00:01.220000	1138448	112	00:00:01.220000	1151508	127	00:00:01.100000	1160356	135	00:00:01.210000	1181456	148	00:00:01.380000	1209100	175	00:00:01.780000	1227516	247	00:00:04.340000	1233936	376	00:00:05.580000	1250536	310	00:00:05.690000	4714500	378	00:00:06.730000	4738068	389	00:00:07.100000	4751280	402	00:00:07.300000	4786172	410	00:00:09.110000	4838320	425	00:00:07.670000	4845244	421	00:00:08.270000	4940572	405	00:00:10.950000	5050892	405	00:00:13.580000	5393752	418	00:00:32.140000	7963016	411	00:00:56.070000	11190312	95	00:00:00.060000	6376	97	00:00:00.110000	8584	97	00:00:00.160000	8256	98	00:00:00.250000	12340	96	00:00:00.410000	12356	89	00:00:00.580000	20556	99	00:00:00.740000	20900	99	00:00:01.200000	37844	99	00:00:02.330000	70612	99	00:00:10.760000	268352	99	00:00:16.310000	532760	65	00:00:00.060000	3740	63	00:00:00.110000	3976	62	00:00:00.150000	4048	63	00:00:00.250000	4316	60	00:00:00.410000	4048	56	00:00:00.580000	3928	62	00:00:00.730000	3996	61	00:00:01.190000	5220	62	00:00:02.320000	6060	70	00:00:10.740000	10312	74	00:00:16.270000	10856	78	00:00:00.080000	5208	92	00:00:00.130000	5980	94	00:00:00.200000	5956	96	00:00:00.380000	6356	96	00:00:00.560000	6384	96	00:00:00.760000	6760	97	00:00:01.150000	6720	97	00:00:01.780000	7544	97	00:00:03.590000	10200	99	00:00:17.240000	23664	99	00:00:34.320000	40916	83	00:00:00.060000	7820	125	00:00:00.090000	13196	138	00:00:00.100000	15904	146	00:00:00.160000	21732	133	00:00:00.240000	25092	127	00:00:00.290000	29792	136	00:00:00.420000	37444	146	00:00:00.580000	53972	143	00:00:01.090000	92364	147	00:00:05.060000	416380	144	00:00:09.990000	824240	123	00:00:00.030000	6744	146	00:00:00.060000	8788	200	00:00:00.060000	10740	218	00:00:00.090000	15552	225	00:00:00.100000	19048	213	00:00:00.140000	23120	235	00:00:00.180000	31956	234	00:00:00.280000	47716	246	00:00:00.490000	83068	257	00:00:02.300000	388420	270	00:00:04.290000	773840	403	00:00:08.290000	1278992	403	00:01:23.160000	14937672	99	00:00:18.700000	533516	77	00:00:18.660000	11668	99	00:00:53.990000	61668	150	00:00:15.950000	1240920	272	00:00:06.610000	1184896
UT-UPHL-250411574650	336	00:02:36.860000	223757304	70	00:00:01.680000	1114632	97	00:00:01.260000	1123456	89	00:00:01.620000	1128620	115	00:00:01.270000	1153064	137	00:00:01.400000	1173896	163	00:00:01.770000	1187252	177	00:00:01.700000	1201440	187	00:00:01.640000	1199296	230	00:00:02.220000	1205172	356	00:00:04.160000	1231440	389	00:00:05.180000	1231808	331	00:00:06.050000	4734504	396	00:00:07.440000	4764420	393	00:00:07.040000	4798604	440	00:00:08.430000	4893536	416	00:00:11.060000	5011684	452	00:00:10.960000	5189344	425	00:00:14.780000	5318352	444	00:00:14.130000	5441504	426	00:00:19.710000	6083260	409	00:00:46.520000	9401552	414	00:01:02.970000	11121804	96	00:00:00.100000	6340	96	00:00:00.230000	8204	99	00:00:00.320000	12496	98	00:00:00.600000	21012	99	00:00:01.060000	37364	99	00:00:01.590000	70092	99	00:00:02.080000	70084	99	00:00:02.580000	70068	99	00:00:04.870000	136252	99	00:00:14.090000	529952	99	00:00:14.370000	529380	60	00:00:00.100000	3568	51	00:00:00.220000	4084	65	00:00:00.320000	3932	61	00:00:00.600000	4140	62	00:00:01.050000	4568	62	00:00:01.590000	4592	61	00:00:02.070000	4360	61	00:00:02.570000	4672	62	00:00:04.850000	5916	73	00:00:14.060000	10636	77	00:00:14.340000	10524	95	00:00:00.120000	6364	96	00:00:00.330000	6452	96	00:00:00.480000	5936	95	00:00:00.910000	6720	97	00:00:01.750000	7460	98	00:00:02.500000	8652	97	00:00:03.360000	8288	98	00:00:04.270000	9820	98	00:00:08.200000	13308	99	00:00:32.190000	29372	99	00:00:43.180000	38884	133	00:00:00.070000	12092	124	00:00:00.150000	18988	153	00:00:00.180000	23256	145	00:00:00.300000	32812	134	00:00:00.560000	51172	140	00:00:00.790000	67248	138	00:00:01	84016	142	00:00:01.190000	100720	144	00:00:02.160000	181840	151	00:00:07.350000	591940	147	00:00:10.200000	804280	97	00:00:00.070000	7924	178	00:00:00.080000	12060	180	00:00:00.110000	16252	224	00:00:00.140000	26244	253	00:00:00.230000	43788	240	00:00:00.350000	60228	266	00:00:00.410000	75452	235	00:00:00.580000	91428	267	00:00:00.950000	169644	270	00:00:03.110000	564784	273	00:00:04.190000	766244	227	00:00:03.750000	1244436	227	00:00:03.770000	1262068	232	00:00:03.770000	1248792	228	00:00:03.810000	1264796	225	00:00:03.710000	1256352	230	00:00:03.790000	1267520	223	00:00:03.940000	1248820	234	00:00:03.990000	1289844	216	00:00:03.360000	1248652	212	00:00:03.550000	1259996	216	00:00:03.830000	1268536	230	00:00:03.920000	1265980	223	00:00:04.080000	1256404	222	00:00:03.830000	1266600	226	00:00:04.100000	1259424	232	00:00:04.010000	1275976	229	00:00:04.060000	1268176	233	00:00:03.860000	1263676	230	00:00:04.510000	1279580	229	00:00:04.400000	1273960	219	00:00:05.010000	1284428	216	00:00:04.610000	1265528	94	00:00:01.010000	1111972	89	00:00:01.180000	1119008	96	00:00:01.170000	1125864	109	00:00:01.050000	1137680	115	00:00:01.090000	1151164	116	00:00:01.230000	1161888	132	00:00:01.260000	1183020	147	00:00:01.370000	1206432	173	00:00:01.830000	1220360	325	00:00:03.220000	1244152	378	00:00:05.560000	1242508	315	00:00:05.730000	4702484	360	00:00:06.190000	4744260	393	00:00:07.320000	4791460	400	00:00:09.620000	4792480	389	00:00:09.710000	4789020	400	00:00:08.170000	4833016	426	00:00:09.710000	4914996	424	00:00:10.980000	5044804	409	00:00:15.650000	5386532	412	00:00:36.880000	7947412	406	00:01:06.730000	11213600	95	00:00:00.060000	6328	95	00:00:00.100000	8156	98	00:00:00.160000	8260	97	00:00:00.280000	11752	99	00:00:00.400000	12120	99	00:00:00.500000	20600	99	00:00:00.750000	20436	99	00:00:01.210000	37268	99	00:00:02.400000	70052	99	00:00:09.930000	267028	99	00:00:14.050000	529388	67	00:00:00.060000	3960	66	00:00:00.090000	3652	49	00:00:00.150000	3812	63	00:00:00.270000	4308	61	00:00:00.400000	4720	62	00:00:00.500000	4440	62	00:00:00.750000	5176	62	00:00:01.200000	5732	62	00:00:02.390000	7032	74	00:00:09.900000	10112	75	00:00:14	10592	75	00:00:00.080000	6032	93	00:00:00.130000	5988	94	00:00:00.200000	6360	96	00:00:00.400000	6364	97	00:00:00.600000	6276	95	00:00:00.780000	6348	96	00:00:01.250000	7184	96	00:00:02.010000	7464	98	00:00:04.600000	9844	99	00:00:22.420000	22504	99	00:00:43.980000	40140	89	00:00:00.050000	7500	132	00:00:00.080000	13204	115	00:00:00.130000	15952	145	00:00:00.160000	20932	138	00:00:00.220000	24396	136	00:00:00.290000	29704	132	00:00:00.410000	38100	147	00:00:00.560000	54312	146	00:00:01.090000	92336	148	00:00:05.120000	419880	148	00:00:10.340000	814640	124	00:00:00.030000	6708	180	00:00:00.050000	8604	206	00:00:00.060000	10496	219	00:00:00.080000	15572	217	00:00:00.110000	19292	235	00:00:00.130000	24396	185	00:00:00.220000	32544	227	00:00:00.270000	47604	264	00:00:00.460000	84260	261	00:00:02.200000	395216	272	00:00:04.190000	777912	375	00:00:05.950000	1270552	412	00:01:09.590000	11800516	99	00:00:14.420000	528952	76	00:00:14.390000	10576	99	00:00:38.580000	42080	147	00:00:10.800000	870336	268	00:00:04.600000	831692
UT-UPHL-250411596060	327	00:02:41.230000	224210776	73	00:00:01.550000	1114904	99	00:00:01.230000	1122376	92	00:00:01.550000	1129924	111	00:00:01.400000	1148596	146	00:00:01.270000	1177996	163	00:00:01.710000	1178576	180	00:00:01.740000	1182396	183	00:00:01.530000	1192928	213	00:00:01.990000	1214872	275	00:00:02.400000	1206476	283	00:00:02.460000	1216036	337	00:00:05.760000	4718140	353	00:00:08.270000	4781456	393	00:00:07.010000	4782820	409	00:00:07.810000	4866944	396	00:00:10.940000	4985896	435	00:00:10.780000	5110940	420	00:00:12.860000	5227880	408	00:00:13.700000	5304920	440	00:00:17.100000	5741316	421	00:00:22.290000	6552832	403	00:00:23.880000	6617560	98	00:00:00.100000	5960	97	00:00:00.190000	8168	99	00:00:00.300000	12352	97	00:00:00.570000	20612	99	00:00:01	37188	99	00:00:01.580000	36532	99	00:00:01.860000	69876	99	00:00:02.240000	70000	99	00:00:03.850000	135504	99	00:00:06.920000	266768	99	00:00:06.790000	266252	60	00:00:00.090000	3976	61	00:00:00.190000	3936	62	00:00:00.300000	4028	60	00:00:00.570000	4336	61	00:00:01	4308	55	00:00:01.570000	4360	61	00:00:01.850000	4536	61	00:00:02.230000	4928	61	00:00:03.840000	5512	67	00:00:06.900000	9916	66	00:00:06.770000	9776	92	00:00:00.070000	5524	95	00:00:00.250000	6276	96	00:00:00.420000	6428	94	00:00:00.790000	6296	97	00:00:01.470000	6752	97	00:00:02.210000	7480	96	00:00:02.780000	7460	98	00:00:03.350000	8652	97	00:00:05.840000	11004	97	00:00:10.680000	15188	99	00:00:10.620000	15572	96	00:00:00.080000	11272	147	00:00:00.120000	16712	148	00:00:00.160000	21340	135	00:00:00.280000	29404	146	00:00:00.450000	45544	149	00:00:00.670000	60100	144	00:00:00.820000	72760	142	00:00:01.020000	84584	146	00:00:01.670000	139172	142	00:00:03.070000	241652	137	00:00:03.110000	250488	130	00:00:00.050000	7400	211	00:00:00.070000	11732	140	00:00:00.130000	15668	236	00:00:00.120000	24084	248	00:00:00.210000	40828	241	00:00:00.300000	52972	225	00:00:00.410000	65152	265	00:00:00.420000	77560	266	00:00:00.700000	128412	253	00:00:01.280000	226244	254	00:00:01.310000	235100	203	00:00:01	372608	225	00:00:01.090000	373404	232	00:00:01.030000	386036	226	00:00:01.100000	366020	220	00:00:01.040000	369136	230	00:00:01.070000	377144	223	00:00:01.120000	371384	232	00:00:01.080000	375288	232	00:00:01.040000	389896	229	00:00:01.090000	375784	220	00:00:01.210000	384944	215	00:00:01.070000	384088	209	00:00:01.110000	377224	199	00:00:01.140000	389496	229	00:00:01.140000	382580	232	00:00:01.150000	384832	214	00:00:01.080000	384888	232	00:00:01.200000	396036	225	00:00:01.440000	389108	229	00:00:01.480000	390640	220	00:00:01.420000	389876	205	00:00:01.420000	393736	95	00:00:01.010000	1111904	99	00:00:01.030000	1118700	101	00:00:01.040000	1124896	109	00:00:01.100000	1139140	122	00:00:01.070000	1149944	122	00:00:01.250000	1164172	135	00:00:01.250000	1180788	152	00:00:01.330000	1203708	179	00:00:01.750000	1215256	285	00:00:02.420000	1227928	259	00:00:02.740000	1233692	281	00:00:06.790000	4692812	336	00:00:07.390000	4762656	336	00:00:05.830000	4749560	375	00:00:08.080000	4814264	394	00:00:08.830000	4818148	428	00:00:07.730000	4873148	400	00:00:09.830000	4923160	408	00:00:10.780000	5028104	408	00:00:13.320000	5375412	415	00:00:21.540000	6645716	403	00:00:23.260000	6622396	95	00:00:00.060000	6004	98	00:00:00.120000	7848	98	00:00:00.160000	8508	98	00:00:00.280000	12296	96	00:00:00.430000	20764	98	00:00:00.540000	21176	99	00:00:00.770000	20712	99	00:00:01.250000	37212	97	00:00:02.490000	70036	99	00:00:06.780000	266448	99	00:00:06.790000	266056	39	00:00:00.060000	4024	61	00:00:00.110000	3932	58	00:00:00.160000	3788	61	00:00:00.270000	4316	62	00:00:00.430000	4700	62	00:00:00.530000	5100	61	00:00:00.770000	5088	61	00:00:01.250000	6060	62	00:00:02.490000	7992	67	00:00:06.760000	9856	68	00:00:06.780000	9744	72	00:00:00.060000	5200	92	00:00:00.120000	5180	94	00:00:00.200000	6044	96	00:00:00.410000	6704	96	00:00:00.600000	6308	95	00:00:00.780000	6748	97	00:00:01.150000	7136	97	00:00:01.940000	7136	97	00:00:03.780000	8276	97	00:00:10.860000	15148	98	00:00:10.970000	15144	90	00:00:00.050000	7780	130	00:00:00.080000	13120	141	00:00:00.110000	15584	146	00:00:00.160000	20528	144	00:00:00.210000	24696	147	00:00:00.260000	29016	145	00:00:00.360000	38572	146	00:00:00.570000	54748	138	00:00:01.120000	92800	143	00:00:03.150000	250084	139	00:00:03.150000	250476	129	00:00:00.030000	6720	176	00:00:00.050000	8620	167	00:00:00.070000	10664	221	00:00:00.080000	15164	229	00:00:00.110000	18504	212	00:00:00.140000	24352	205	00:00:00.200000	32516	251	00:00:00.250000	48116	258	00:00:00.480000	84372	263	00:00:01.290000	234896	263	00:00:01.300000	234548	271	00:00:02.750000	1250900	420	00:00:22.630000	6657064	99	00:00:06.830000	266272	68	00:00:06.810000	9708	97	00:00:10.860000	15976	142	00:00:03.090000	250204	263	00:00:01.300000	235316
UT-UPHL-250411603140	348	00:02:56.720000	222608616	86	00:00:01.370000	1115288	79	00:00:01.710000	1123452	75	00:00:01.870000	1128644	115	00:00:01.290000	1150208	144	00:00:01.290000	1173404	175	00:00:01.550000	1177280	196	00:00:01.700000	1186244	166	00:00:01.840000	1191916	229	00:00:02.160000	1201824	360	00:00:04.100000	1228708	377	00:00:04.890000	1233708	316	00:00:07.490000	4734724	398	00:00:07.010000	4798020	377	00:00:08.630000	4813016	400	00:00:10.100000	4842068	421	00:00:10.610000	5022352	405	00:00:12.820000	5177708	420	00:00:12.380000	5288800	423	00:00:15.250000	5421252	422	00:00:19.620000	6051616	418	00:00:48.190000	9336212	416	00:00:54.350000	10406260	93	00:00:00.130000	8760	97	00:00:00.260000	13748	98	00:00:00.350000	12912	99	00:00:00.630000	22124	99	00:00:01.330000	39756	99	00:00:01.690000	72700	99	00:00:02.130000	72664	99	00:00:02.610000	72644	99	00:00:04.810000	138420	99	00:00:14.310000	531488	99	00:00:14.530000	531524	55	00:00:00.120000	4344	59	00:00:00.250000	4204	60	00:00:00.350000	4352	59	00:00:00.630000	4740	60	00:00:01.320000	4792	60	00:00:01.680000	5160	60	00:00:02.130000	5532	61	00:00:02.600000	5548	61	00:00:04.800000	6240	76	00:00:14.280000	10864	74	00:00:14.500000	10928	87	00:00:00.130000	5972	88	00:00:00.350000	6752	97	00:00:00.500000	6352	95	00:00:01.050000	6364	98	00:00:01.950000	6628	97	00:00:02.920000	7464	98	00:00:03.900000	8700	97	00:00:05.050000	9828	97	00:00:07.140000	12860	99	00:00:24.550000	29800	99	00:00:29.850000	35108	98	00:00:00.090000	12064	145	00:00:00.120000	17876	136	00:00:00.190000	22092	134	00:00:00.320000	32012	145	00:00:00.490000	50040	136	00:00:00.810000	65976	137	00:00:00.970000	81124	142	00:00:01.200000	97348	132	00:00:02.370000	175248	146	00:00:07.250000	575420	148	00:00:08.850000	707612	114	00:00:00.060000	7548	169	00:00:00.080000	12036	179	00:00:00.110000	15860	214	00:00:00.150000	25876	230	00:00:00.240000	44392	227	00:00:00.360000	60068	259	00:00:00.410000	74164	266	00:00:00.480000	88920	263	00:00:00.880000	164068	267	00:00:03.020000	564980	267	00:00:03.680000	688048	231	00:00:03.080000	1071724	231	00:00:03.190000	1081788	237	00:00:03.070000	1070000	240	00:00:03.060000	1094816	232	00:00:03.240000	1039580	231	00:00:03.190000	1052304	233	00:00:03.130000	1081076	242	00:00:03.180000	1095804	239	00:00:03.130000	1096168	233	00:00:03.090000	1089896	231	00:00:03.230000	1103500	238	00:00:03.160000	1101968	222	00:00:03.220000	1048044	228	00:00:03.070000	1101292	225	00:00:02.980000	1097876	233	00:00:03.330000	1059032	241	00:00:03.120000	1097624	229	00:00:03.160000	1086272	229	00:00:03.840000	1102644	230	00:00:03.810000	1046196	226	00:00:04.130000	1076284	229	00:00:04.070000	1087192	95	00:00:01	1111096	99	00:00:01.080000	1118748	98	00:00:01.050000	1124292	106	00:00:01.170000	1138064	116	00:00:01.110000	1150844	118	00:00:01.220000	1165004	17	00:00:09.710000	1182504	76	00:00:02.870000	1203012	165	00:00:01.940000	1224460	331	00:00:03.220000	1248260	365	00:00:05.060000	1239796	295	00:00:05.700000	4706220	376	00:00:06.380000	4733388	364	00:00:07.780000	4734628	397	00:00:10.020000	4791936	388	00:00:08.990000	4839752	418	00:00:07.860000	4882340	424	00:00:08.310000	4912092	424	00:00:10.210000	5075624	421	00:00:13.030000	5365552	408	00:00:37.950000	7988036	416	00:00:55.620000	10418452	95	00:00:00.060000	6012	96	00:00:00.110000	8244	90	00:00:00.170000	8520	98	00:00:00.290000	12104	99	00:00:00.410000	20984	99	00:00:00.530000	20372	93	00:00:00.820000	20612	93	00:00:01.340000	36708	99	00:00:02.390000	69628	99	00:00:10.890000	267112	99	00:00:14.560000	531508	65	00:00:00.060000	3828	61	00:00:00.110000	4024	56	00:00:00.170000	3952	62	00:00:00.290000	4336	62	00:00:00.410000	4324	54	00:00:00.520000	3964	58	00:00:00.810000	4196	58	00:00:01.330000	4804	61	00:00:02.380000	6008	74	00:00:10.860000	10316	73	00:00:14.530000	10576	82	00:00:00.070000	5588	93	00:00:00.140000	6032	94	00:00:00.250000	6352	94	00:00:00.470000	6264	97	00:00:00.650000	6244	95	00:00:00.950000	6736	98	00:00:01.430000	6740	98	00:00:02.400000	7500	97	00:00:03.520000	9480	98	00:00:17.760000	22888	99	00:00:34.900000	33208	92	00:00:00.050000	7888	79	00:00:00.140000	13552	69	00:00:00.220000	15560	146	00:00:00.160000	20824	97	00:00:00.320000	24828	136	00:00:00.280000	29804	142	00:00:00.360000	38196	128	00:00:00.650000	54756	138	00:00:01.160000	93148	144	00:00:05.200000	422956	147	00:00:09.040000	710608	123	00:00:00.030000	6728	132	00:00:00.070000	8328	193	00:00:00.060000	10812	220	00:00:00.080000	15060	231	00:00:00.100000	19276	230	00:00:00.130000	24684	242	00:00:00.170000	32804	252	00:00:00.250000	48620	251	00:00:00.490000	85060	259	00:00:02.230000	403772	267	00:00:03.650000	697900	367	00:00:05.180000	1266024	406	00:00:57.110000	10537604	99	00:00:14.500000	531524	76	00:00:14.470000	11076	99	00:00:37.100000	35900	146	00:00:08.950000	709712	264	00:00:03.730000	693732
UT-UPHL-250411646667	336	00:03:18.310000	225158592	91	00:00:01.270000	1115388	77	00:00:01.640000	1122948	92	00:00:01.610000	1132524	113	00:00:01.330000	1149196	147	00:00:01.280000	1176464	155	00:00:01.890000	1188460	192	00:00:01.700000	1192388	183	00:00:01.700000	1212572	225	00:00:02.220000	1212252	362	00:00:04.230000	1229956	402	00:00:05.810000	1244816	340	00:00:05.890000	4720488	398	00:00:07.300000	4799080	371	00:00:09.060000	4783028	403	00:00:08.030000	4869776	413	00:00:11.840000	5047524	403	00:00:12.030000	5181288	433	00:00:13.360000	5326820	439	00:00:13.850000	5428744	431	00:00:19.010000	6082492	414	00:00:47.050000	9589292	412	00:01:01.570000	11815252	88	00:00:00.120000	5992	94	00:00:00.230000	8248	93	00:00:00.330000	12680	99	00:00:00.580000	20544	99	00:00:01.060000	36968	99	00:00:01.560000	69596	99	00:00:02.010000	69680	99	00:00:02.480000	69344	99	00:00:04.640000	135604	99	00:00:14.190000	528468	99	00:00:14.440000	528716	53	00:00:00.120000	3644	60	00:00:00.220000	4024	60	00:00:00.320000	3980	61	00:00:00.570000	4068	61	00:00:01.060000	4580	61	00:00:01.550000	4748	61	00:00:02	5152	61	00:00:02.470000	4704	62	00:00:04.620000	6084	75	00:00:14.160000	10088	73	00:00:14.410000	10192	94	00:00:00.130000	6288	95	00:00:00.360000	6400	96	00:00:00.540000	6748	97	00:00:01.100000	6736	98	00:00:02.030000	7480	96	00:00:02.940000	7928	97	00:00:03.690000	9016	97	00:00:04.700000	9808	98	00:00:08.920000	12516	99	00:00:29.930000	30932	99	00:00:39.610000	43512	86	00:00:00.110000	12388	139	00:00:00.150000	19040	153	00:00:00.180000	23232	147	00:00:00.320000	33964	148	00:00:00.530000	52364	141	00:00:00.790000	67824	140	00:00:01	82880	148	00:00:01.210000	99200	146	00:00:02.140000	178724	149	00:00:07.620000	609668	150	00:00:11.050000	890312	108	00:00:00.060000	7788	136	00:00:00.110000	11980	181	00:00:00.110000	16316	202	00:00:00.170000	27148	248	00:00:00.230000	43776	263	00:00:00.330000	59256	238	00:00:00.460000	74232	265	00:00:00.490000	88800	258	00:00:00.960000	163512	264	00:00:03.260000	587800	271	00:00:04.640000	858416	229	00:00:04.730000	1614528	218	00:00:04.430000	1612432	225	00:00:04.720000	1593428	226	00:00:04.720000	1583880	228	00:00:04.690000	1609168	233	00:00:04.530000	1611292	224	00:00:04.870000	1597960	223	00:00:04.650000	1598812	220	00:00:04.900000	1601664	223	00:00:04.900000	1600164	220	00:00:04.900000	1616496	224	00:00:04.990000	1606300	231	00:00:05	1632760	224	00:00:04.740000	1607128	226	00:00:04.770000	1623892	236	00:00:04.760000	1623180	230	00:00:04.820000	1617624	225	00:00:04.940000	1608088	224	00:00:05.380000	1613164	218	00:00:05.200000	1613292	227	00:00:05.830000	1634480	234	00:00:06.060000	1616020	97	00:00:01	1111152	84	00:00:01.280000	1119784	97	00:00:01.080000	1125044	94	00:00:01.290000	1137728	115	00:00:01.220000	1148840	122	00:00:01.180000	1161412	113	00:00:01.440000	1180464	74	00:00:02.900000	1207100	165	00:00:01.830000	1231072	323	00:00:03.260000	1244388	245	00:00:08.850000	1237608	301	00:00:05.640000	4708912	369	00:00:06.700000	4718984	387	00:00:06.780000	4756500	386	00:00:06.490000	4770356	405	00:00:06.940000	4841496	404	00:00:09.030000	4856464	444	00:00:08.880000	4912796	435	00:00:10.530000	5054888	435	00:00:13.200000	5397540	425	00:00:30.800000	7943312	411	00:00:55.450000	11180980	93	00:00:00.060000	5996	96	00:00:00.110000	8624	96	00:00:00.160000	8088	98	00:00:00.260000	12684	98	00:00:00.370000	12640	94	00:00:00.500000	20608	99	00:00:00.680000	20876	99	00:00:01.240000	36992	99	00:00:02.300000	69492	99	00:00:09.640000	266360	99	00:00:13.520000	529128	66	00:00:00.050000	4036	53	00:00:00.100000	4016	63	00:00:00.150000	4020	63	00:00:00.260000	4416	63	00:00:00.360000	4172	60	00:00:00.500000	4716	62	00:00:00.680000	4748	61	00:00:01.240000	5616	63	00:00:02.290000	6268	70	00:00:09.620000	9712	77	00:00:13.490000	10136	85	00:00:00.080000	6420	91	00:00:00.140000	5148	94	00:00:00.230000	5924	96	00:00:00.470000	5948	94	00:00:00.670000	5532	96	00:00:00.880000	6356	97	00:00:01.230000	6704	98	00:00:02.160000	7124	98	00:00:04.160000	8920	99	00:00:18.580000	23252	99	00:00:35.320000	39804	89	00:00:00.050000	7432	94	00:00:00.120000	13620	146	00:00:00.110000	15480	134	00:00:00.170000	21336	146	00:00:00.210000	24848	143	00:00:00.270000	29768	139	00:00:00.380000	38180	144	00:00:00.550000	54252	144	00:00:01.100000	92340	146	00:00:05.050000	417228	149	00:00:09.990000	811884	127	00:00:00.030000	6628	133	00:00:00.060000	8752	209	00:00:00.060000	10588	158	00:00:00.120000	15660	211	00:00:00.110000	18944	233	00:00:00.130000	24108	218	00:00:00.180000	32824	251	00:00:00.240000	47280	264	00:00:00.460000	84124	264	00:00:02.180000	392536	266	00:00:04.280000	771900	390	00:00:07.120000	1273656	407	00:01:10.180000	13339356	99	00:00:14.640000	528996	77	00:00:14.610000	10480	99	00:00:54.790000	47796	149	00:00:13.150000	1053428	280	00:00:05.470000	1009780
UT-UPHL-250411704548	336	00:03:18.590000	221511712	75	00:00:01.820000	1116512	100	00:00:01.330000	1124160	96	00:00:01.480000	1129396	115	00:00:01.380000	1151840	146	00:00:01.350000	1178000	170	00:00:01.620000	1186976	181	00:00:01.670000	1198032	182	00:00:01.670000	1209472	207	00:00:02.390000	1218712	360	00:00:04.390000	1231488	368	00:00:06.990000	1232524	379	00:00:07.250000	4738548	374	00:00:08.080000	4760068	385	00:00:09.580000	4766560	424	00:00:09.180000	4909648	430	00:00:10.660000	5011748	428	00:00:13.150000	5177616	422	00:00:15.060000	5331356	411	00:00:16.740000	5464896	417	00:00:22.600000	6082388	416	00:00:58.860000	9777460	408	00:01:20.180000	12609264	96	00:00:00.110000	5996	97	00:00:00.280000	14268	97	00:00:00.420000	22868	98	00:00:00.800000	43176	98	00:00:01.400000	47816	98	00:00:01.970000	82184	98	00:00:02.560000	86836	98	00:00:03.120000	153516	99	00:00:05.400000	158588	99	00:00:15	564960	98	00:00:15.340000	565576	58	00:00:00.110000	3948	58	00:00:00.280000	4180	59	00:00:00.410000	4956	58	00:00:00.790000	5992	58	00:00:01.390000	7020	59	00:00:01.960000	7888	59	00:00:02.550000	9348	58	00:00:03.110000	9792	60	00:00:05.390000	12228	75	00:00:14.970000	19344	75	00:00:15.300000	19432	83	00:00:00.140000	6044	96	00:00:00.320000	6368	96	00:00:00.490000	6364	97	00:00:00.930000	7516	97	00:00:01.760000	7484	97	00:00:02.580000	8336	97	00:00:03.380000	9492	97	00:00:04.130000	10208	97	00:00:07.730000	13264	99	00:00:28.250000	34320	99	00:00:43.770000	49364	111	00:00:00.090000	12388	151	00:00:00.140000	19464	145	00:00:00.190000	22396	147	00:00:00.310000	33988	151	00:00:00.510000	52020	152	00:00:00.720000	67208	144	00:00:00.970000	84372	144	00:00:01.190000	99228	145	00:00:02.130000	177856	148	00:00:07.900000	630636	147	00:00:12.230000	989356	101	00:00:00.070000	7768	145	00:00:00.110000	12076	225	00:00:00.090000	16336	234	00:00:00.140000	26180	252	00:00:00.230000	44064	248	00:00:00.350000	58908	238	00:00:00.460000	74992	260	00:00:00.510000	89056	257	00:00:00.930000	161080	263	00:00:03.240000	597756	273	00:00:05.100000	913624	239	00:00:05.400000	1903056	235	00:00:05.580000	1882284	237	00:00:05.420000	1918336	231	00:00:05.680000	1860884	238	00:00:05.570000	1899324	234	00:00:05.760000	1861496	242	00:00:05.500000	1949544	230	00:00:05.500000	1880824	230	00:00:05.640000	1863840	236	00:00:05.690000	1892396	222	00:00:05.960000	1895440	212	00:00:05.450000	1874152	223	00:00:05.850000	1872540	233	00:00:05.720000	1895196	233	00:00:05.800000	1887120	236	00:00:05.500000	1872340	226	00:00:05.680000	1840904	233	00:00:05.970000	1903512	232	00:00:06.260000	1879220	228	00:00:06.260000	1862436	228	00:00:06.810000	1830304	226	00:00:06.690000	1855432	94	00:00:00.990000	1112004	102	00:00:01.020000	1119020	97	00:00:01.110000	1124596	105	00:00:01.120000	1138076	115	00:00:01.120000	1151472	121	00:00:01.200000	1159244	128	00:00:01.280000	1184528	74	00:00:02.840000	1206828	170	00:00:01.890000	1223744	332	00:00:03.420000	1250588	311	00:00:06.580000	1252928	311	00:00:05.530000	4717544	364	00:00:06.260000	4720736	406	00:00:07.750000	4729420	419	00:00:07.490000	4803504	409	00:00:08.560000	4813868	428	00:00:08.340000	4869640	433	00:00:08.360000	4907220	396	00:00:11.170000	5044128	436	00:00:12.830000	5362180	418	00:00:34.920000	7911648	412	00:00:59.540000	11163824	95	00:00:00.060000	4812	95	00:00:00.110000	5944	97	00:00:00.150000	8484	98	00:00:00.290000	12896	98	00:00:00.400000	21140	91	00:00:00.590000	21456	99	00:00:00.750000	21208	96	00:00:01.270000	37480	99	00:00:02.350000	71132	99	00:00:09.900000	277192	98	00:00:13.660000	551436	62	00:00:00.050000	3952	60	00:00:00.110000	4032	62	00:00:00.150000	3672	59	00:00:00.280000	3580	62	00:00:00.390000	4396	57	00:00:00.590000	4552	61	00:00:00.750000	5084	59	00:00:01.270000	5584	62	00:00:02.340000	6828	74	00:00:09.880000	13016	73	00:00:13.630000	16824	92	00:00:00.050000	5920	93	00:00:00.130000	6040	95	00:00:00.200000	6028	96	00:00:00.390000	5932	94	00:00:00.600000	6720	97	00:00:00.770000	6784	97	00:00:01.130000	7176	97	00:00:01.860000	7904	97	00:00:03.670000	9812	99	00:00:17.920000	23624	99	00:00:35.590000	41292	90	00:00:00.050000	7792	136	00:00:00.080000	14008	65	00:00:00.240000	15908	149	00:00:00.160000	20552	114	00:00:00.270000	25156	145	00:00:00.250000	29044	145	00:00:00.350000	37468	138	00:00:00.580000	54280	148	00:00:01.040000	91916	143	00:00:05.070000	416448	152	00:00:09.950000	810440	120	00:00:00.030000	6668	132	00:00:00.070000	8748	200	00:00:00.060000	10668	220	00:00:00.080000	15068	231	00:00:00.110000	19280	175	00:00:00.170000	23328	247	00:00:00.160000	32216	252	00:00:00.240000	46984	241	00:00:00.500000	82564	252	00:00:02.220000	389940	267	00:00:04.120000	765076	409	00:00:07.920000	1273860	410	00:01:29.420000	14953124	98	00:00:15.510000	564828	76	00:00:15.470000	19324	99	00:00:55.610000	60836	147	00:00:15.740000	1246688	277	00:00:06.260000	1178372
UT-UPHL-250411716704	351	00:02:48.940000	225143436	68	00:00:02.040000	1115720	101	00:00:01.280000	1123956	86	00:00:01.550000	1130256	115	00:00:01.380000	1150352	148	00:00:01.510000	1174208	165	00:00:01.660000	1186752	175	00:00:01.720000	1199176	191	00:00:01.640000	1196776	234	00:00:02.270000	1215228	372	00:00:04.820000	1231188	396	00:00:06.210000	1235928	362	00:00:06.510000	4712356	370	00:00:08.230000	4773336	393	00:00:07.220000	4821128	414	00:00:08.980000	4863260	427	00:00:10.160000	5012516	434	00:00:12.070000	5197780	400	00:00:13.690000	5310656	426	00:00:14.620000	5448208	408	00:00:21.750000	6138640	416	00:01:00.820000	10462284	416	00:01:15.980000	12567724	97	00:00:00.130000	8784	96	00:00:00.260000	14072	99	00:00:00.360000	13956	98	00:00:00.650000	22492	99	00:00:01.270000	39828	99	00:00:01.690000	72620	99	00:00:02.120000	72608	99	00:00:02.660000	72296	99	00:00:05.050000	137996	99	00:00:17.060000	533440	99	00:00:17.210000	533252	57	00:00:00.120000	4476	58	00:00:00.260000	4320	57	00:00:00.360000	4276	60	00:00:00.650000	4772	60	00:00:01.270000	4764	60	00:00:01.690000	5088	60	00:00:02.110000	5104	61	00:00:02.650000	5464	61	00:00:05.030000	6840	75	00:00:17.020000	11616	81	00:00:17.180000	11624	93	00:00:00.110000	5516	96	00:00:00.300000	6344	93	00:00:00.490000	6428	96	00:00:00.890000	7516	96	00:00:01.710000	7580	97	00:00:02.470000	8712	97	00:00:03.270000	9408	97	00:00:04.070000	10204	97	00:00:07.690000	13648	99	00:00:30.320000	38240	99	00:00:41.580000	49820	93	00:00:00.100000	12480	152	00:00:00.130000	19040	132	00:00:00.210000	23236	144	00:00:00.310000	34036	137	00:00:00.560000	51956	150	00:00:00.750000	68968	143	00:00:01.040000	86312	148	00:00:01.170000	101960	147	00:00:02.240000	186844	147	00:00:08.900000	726700	152	00:00:12.250000	990132	109	00:00:00.060000	7992	154	00:00:00.100000	11984	218	00:00:00.090000	16276	240	00:00:00.140000	26320	247	00:00:00.230000	44324	225	00:00:00.380000	61240	256	00:00:00.430000	76056	236	00:00:00.580000	91468	243	00:00:01.050000	173024	265	00:00:03.800000	692576	269	00:00:05.320000	920896	220	00:00:04.740000	1610068	225	00:00:04.500000	1594548	236	00:00:04.620000	1630956	225	00:00:04.560000	1597152	217	00:00:04.660000	1604260	228	00:00:04.220000	1619304	222	00:00:04.840000	1611020	223	00:00:04.700000	1609728	224	00:00:04.750000	1607836	227	00:00:04.750000	1606612	216	00:00:04.690000	1608440	221	00:00:04.990000	1612336	218	00:00:04.740000	1616580	216	00:00:04.830000	1616020	219	00:00:04.710000	1616072	215	00:00:04.490000	1610840	235	00:00:05.040000	1627344	211	00:00:04.340000	1614508	224	00:00:05.530000	1627352	223	00:00:05.510000	1625924	201	00:00:06.290000	1612432	223	00:00:06.180000	1629496	91	00:00:01.050000	1111932	100	00:00:01.060000	1119180	104	00:00:01.010000	1125712	106	00:00:01.160000	1138080	58	00:00:02.540000	1151580	123	00:00:01.220000	1164572	128	00:00:01.310000	1182164	85	00:00:02.390000	1207880	174	00:00:01.730000	1225960	322	00:00:03.230000	1244780	361	00:00:05.630000	1247556	289	00:00:06.980000	4697956	366	00:00:06.140000	4737152	388	00:00:06.990000	4758392	383	00:00:08.060000	4776824	412	00:00:07.900000	4828904	419	00:00:07.800000	4856884	439	00:00:08.800000	4935864	398	00:00:10.380000	5041160	413	00:00:14.610000	5369856	420	00:00:34.510000	7899748	410	00:01:02.920000	11038748	95	00:00:00.060000	5984	96	00:00:00.110000	8216	88	00:00:00.180000	8208	98	00:00:00.260000	12344	96	00:00:00.410000	12428	99	00:00:00.500000	20328	99	00:00:00.730000	20732	99	00:00:01.180000	37276	97	00:00:02.370000	70204	99	00:00:10.610000	268644	99	00:00:16.020000	532972	66	00:00:00.050000	3780	62	00:00:00.110000	4064	56	00:00:00.170000	3940	63	00:00:00.260000	4188	60	00:00:00.400000	4372	62	00:00:00.500000	3936	62	00:00:00.730000	4204	62	00:00:01.180000	5120	60	00:00:02.360000	5952	71	00:00:10.590000	10448	76	00:00:15.980000	10872	93	00:00:00.060000	5980	92	00:00:00.120000	6328	94	00:00:00.200000	5952	96	00:00:00.380000	6364	92	00:00:00.570000	7128	97	00:00:00.740000	6408	97	00:00:01.080000	7120	97	00:00:01.750000	8216	97	00:00:03.480000	9124	99	00:00:16.890000	24012	99	00:00:33.660000	41660	89	00:00:00.050000	7360	134	00:00:00.080000	14016	138	00:00:00.100000	15552	144	00:00:00.150000	20884	138	00:00:00.230000	24716	127	00:00:00.300000	29632	146	00:00:00.360000	37856	137	00:00:00.570000	54332	141	00:00:01.060000	91660	149	00:00:05.080000	412312	149	00:00:09.970000	803896	125	00:00:00.030000	6712	130	00:00:00.070000	8596	200	00:00:00.060000	10468	217	00:00:00.080000	14664	200	00:00:00.120000	19000	231	00:00:00.120000	23296	235	00:00:00.170000	31588	221	00:00:00.290000	47372	257	00:00:00.460000	81320	259	00:00:02.190000	384468	264	00:00:04.220000	767728	404	00:00:06.950000	1267476	406	00:01:20.170000	13248896	99	00:00:17.360000	533648	77	00:00:17.330000	11628	99	00:00:45.300000	53204	153	00:00:13.330000	1047340	269	00:00:05.610000	984024
UT-UPHL-250411729484	320	00:02:19.660000	223923916	71	00:00:01.740000	1114608	101	00:00:01.260000	1121556	94	00:00:01.490000	1128436	115	00:00:01.200000	1141916	148	00:00:01.360000	1161180	171	00:00:01.550000	1170368	169	00:00:01.800000	1180856	177	00:00:01.570000	1197548	211	00:00:01.930000	1202548	270	00:00:02.260000	1209504	264	00:00:02.370000	1206844	324	00:00:05.790000	4718740	384	00:00:06.790000	4737648	440	00:00:08.050000	4801712	407	00:00:10.160000	4844472	423	00:00:09.620000	4963788	433	00:00:10.820000	5065424	433	00:00:12.460000	5165364	430	00:00:12.490000	5306396	415	00:00:17.090000	5663936	423	00:00:22.230000	6404808	427	00:00:21.840000	6402436	97	00:00:00.090000	6292	98	00:00:00.180000	8636	94	00:00:00.280000	12372	99	00:00:00.500000	20636	98	00:00:01	37348	99	00:00:01.380000	37512	98	00:00:01.820000	70256	99	00:00:02.100000	70708	99	00:00:03.620000	135228	99	00:00:06.200000	266640	99	00:00:06.230000	266348	57	00:00:00.090000	3548	63	00:00:00.170000	3576	60	00:00:00.280000	3716	62	00:00:00.500000	3996	63	00:00:00.990000	4416	61	00:00:01.370000	4372	60	00:00:01.820000	4440	62	00:00:02.090000	4716	61	00:00:03.610000	5636	67	00:00:06.180000	9792	67	00:00:06.220000	9756	69	00:00:00.100000	5632	84	00:00:00.180000	5948	90	00:00:00.270000	6020	95	00:00:00.510000	5500	92	00:00:01	7524	96	00:00:01.360000	7900	96	00:00:01.760000	8660	97	00:00:02.160000	9040	96	00:00:03.710000	10592	97	00:00:06.540000	14804	97	00:00:06.570000	14796	116	00:00:00.060000	11320	143	00:00:00.110000	17100	136	00:00:00.160000	20900	132	00:00:00.270000	28620	140	00:00:00.440000	44264	146	00:00:00.590000	56260	142	00:00:00.790000	68064	138	00:00:00.960000	79008	141	00:00:01.570000	129140	141	00:00:02.640000	217496	145	00:00:02.650000	217616	158	00:00:00.040000	7200	207	00:00:00.060000	11224	222	00:00:00.080000	14760	215	00:00:00.140000	22880	216	00:00:00.230000	38576	248	00:00:00.280000	50908	257	00:00:00.360000	62356	252	00:00:00.410000	72732	241	00:00:00.720000	119648	255	00:00:01.180000	203324	257	00:00:01.150000	203324	208	00:00:00.950000	324972	208	00:00:00.860000	326884	205	00:00:00.870000	328820	198	00:00:00.860000	324984	213	00:00:00.920000	327684	201	00:00:00.870000	327284	225	00:00:00.920000	331140	208	00:00:00.800000	331908	224	00:00:00.930000	336068	219	00:00:00.960000	335344	210	00:00:01.060000	337308	219	00:00:00.980000	336520	212	00:00:01.030000	339192	206	00:00:00.980000	337664	232	00:00:01	343788	232	00:00:00.990000	340716	225	00:00:01.100000	344580	224	00:00:01	343032	221	00:00:01.250000	346484	219	00:00:01.320000	344508	223	00:00:01.260000	345668	219	00:00:01.260000	346896	85	00:00:01.120000	1111928	88	00:00:01.270000	1118692	105	00:00:01	1125084	110	00:00:01.080000	1139984	58	00:00:02.570000	1151396	128	00:00:01.220000	1163376	140	00:00:01.300000	1183404	144	00:00:01.530000	1206488	179	00:00:01.890000	1219072	182	00:00:03.800000	1225744	252	00:00:02.610000	1228688	321	00:00:05.670000	4690580	356	00:00:06.480000	4715876	385	00:00:06.210000	4782832	391	00:00:08.880000	4795120	435	00:00:07.900000	4866740	393	00:00:08.730000	4846316	401	00:00:09.560000	4933328	440	00:00:09.830000	5083904	425	00:00:12.490000	5420672	417	00:00:21.930000	6400188	421	00:00:21.470000	6395956	96	00:00:00.060000	5972	95	00:00:00.110000	8240	87	00:00:00.210000	8636	98	00:00:00.300000	12724	99	00:00:00.430000	20776	97	00:00:00.560000	20944	99	00:00:00.780000	36840	99	00:00:01.310000	37212	99	00:00:02.490000	69928	99	00:00:06.250000	266544	99	00:00:06.650000	266644	63	00:00:00.060000	4004	64	00:00:00.100000	3952	52	00:00:00.210000	4480	62	00:00:00.290000	4416	63	00:00:00.420000	3984	60	00:00:00.560000	4864	63	00:00:00.780000	4420	62	00:00:01.300000	5584	62	00:00:02.480000	7472	66	00:00:06.230000	9696	63	00:00:06.640000	9708	69	00:00:00.060000	5604	77	00:00:00.120000	5980	93	00:00:00.160000	6408	95	00:00:00.300000	5944	95	00:00:00.410000	7056	96	00:00:00.590000	6408	94	00:00:00.920000	6756	94	00:00:01.400000	7564	97	00:00:02.650000	9464	97	00:00:06.560000	14880	97	00:00:06.570000	14380	92	00:00:00.050000	7904	111	00:00:00.100000	13148	121	00:00:00.130000	16300	137	00:00:00.180000	21604	147	00:00:00.220000	25476	124	00:00:00.320000	30136	146	00:00:00.370000	38160	131	00:00:00.650000	55480	139	00:00:01.120000	94556	142	00:00:02.680000	218308	144	00:00:02.670000	217876	130	00:00:00.030000	6828	183	00:00:00.050000	8644	198	00:00:00.060000	10928	216	00:00:00.090000	15512	228	00:00:00.110000	19784	198	00:00:00.160000	24760	247	00:00:00.170000	33084	249	00:00:00.260000	49308	253	00:00:00.520000	85768	260	00:00:01.140000	204392	252	00:00:01.180000	205244	264	00:00:02.450000	1251288	435	00:00:20.270000	6428380	99	00:00:06.230000	266668	67	00:00:06.220000	9728	97	00:00:06.590000	15644	142	00:00:02.670000	218684	263	00:00:01.150000	204464
UT-UPHL-250411731529	344	00:02:42.140000	223679424	85	00:00:01.500000	1115748	60	00:00:02.150000	1122792	93	00:00:01.560000	1129420	115	00:00:01.310000	1151044	149	00:00:01.420000	1172784	166	00:00:01.690000	1180372	179	00:00:01.750000	1193624	177	00:00:01.800000	1192588	221	00:00:02.260000	1202564	359	00:00:04.250000	1231028	371	00:00:05.570000	1233232	353	00:00:06.510000	4719260	374	00:00:08.630000	4742672	406	00:00:07.890000	4806348	393	00:00:09.430000	4881584	437	00:00:10.260000	5013796	419	00:00:13.150000	5180056	440	00:00:12.880000	5304540	407	00:00:14.720000	5439636	424	00:00:18.320000	6027916	406	00:00:49.180000	9526040	404	00:01:03.060000	11247796	85	00:00:00.150000	8936	99	00:00:00.250000	13796	95	00:00:00.450000	23168	99	00:00:00.660000	23784	98	00:00:01.210000	41180	99	00:00:01.710000	73740	99	00:00:02.180000	74724	99	00:00:02.590000	74084	99	00:00:04.890000	140008	99	00:00:14.620000	533052	99	00:00:14.830000	532016	20	00:00:00.150000	4340	37	00:00:00.250000	4296	57	00:00:00.440000	4360	59	00:00:00.660000	4884	60	00:00:01.200000	5184	60	00:00:01.700000	5656	60	00:00:02.170000	5888	60	00:00:02.580000	5872	61	00:00:04.870000	7004	74	00:00:14.580000	11240	76	00:00:14.800000	11080	79	00:00:00.130000	6024	90	00:00:00.290000	6404	96	00:00:00.440000	6364	97	00:00:00.830000	6792	96	00:00:01.600000	7560	97	00:00:02.320000	8328	97	00:00:03.040000	9360	98	00:00:03.700000	9824	98	00:00:07.040000	12884	98	00:00:25.760000	30984	99	00:00:40.890000	40168	29	00:00:00.330000	11988	131	00:00:00.150000	18172	151	00:00:00.180000	21976	143	00:00:00.300000	32100	135	00:00:00.530000	51288	132	00:00:00.870000	66928	137	00:00:01.010000	81612	146	00:00:01.140000	96960	141	00:00:02.120000	176092	145	00:00:07.570000	604608	144	00:00:10.370000	820436	173	00:00:00.040000	7884	208	00:00:00.070000	12440	216	00:00:00.090000	15976	238	00:00:00.140000	26268	230	00:00:00.240000	43836	255	00:00:00.310000	59480	243	00:00:00.440000	74244	259	00:00:00.500000	88920	249	00:00:00.960000	163288	257	00:00:03.210000	588568	263	00:00:04.310000	794576	224	00:00:03.910000	1239284	222	00:00:03.910000	1259624	233	00:00:03.640000	1231440	230	00:00:03.810000	1230120	230	00:00:03.810000	1231976	215	00:00:03.770000	1237164	233	00:00:03.810000	1244256	234	00:00:03.750000	1240700	218	00:00:03.480000	1245352	233	00:00:03.740000	1251100	214	00:00:03.670000	1246068	222	00:00:03.880000	1238008	220	00:00:03.710000	1243876	232	00:00:03.920000	1236960	233	00:00:03.940000	1245320	229	00:00:03.830000	1254244	230	00:00:03.790000	1248408	225	00:00:04.110000	1243876	236	00:00:04.450000	1267516	225	00:00:04.370000	1248416	228	00:00:04.850000	1250696	224	00:00:04.640000	1261096	97	00:00:01.020000	1111548	100	00:00:01.070000	1118968	101	00:00:01.050000	1125288	109	00:00:01.100000	1139184	58	00:00:02.660000	1151136	70	00:00:02.220000	1163068	128	00:00:01.300000	1181124	149	00:00:01.360000	1204960	160	00:00:02	1222940	187	00:00:06.610000	1233724	377	00:00:05.580000	1247120	290	00:00:05.450000	4709928	372	00:00:06.320000	4758324	387	00:00:06.660000	4777108	417	00:00:07.380000	4806164	410	00:00:07.370000	4856628	390	00:00:09.440000	4853780	417	00:00:08.180000	4940872	395	00:00:10.530000	5051000	432	00:00:12.380000	5423228	413	00:00:33.800000	8000508	430	00:00:57.610000	11243968	79	00:00:00.080000	6348	94	00:00:00.100000	8248	98	00:00:00.160000	8292	97	00:00:00.290000	12128	99	00:00:00.400000	20584	97	00:00:00.540000	20976	99	00:00:00.760000	20848	99	00:00:01.220000	36948	99	00:00:02.370000	69568	99	00:00:10.520000	268516	99	00:00:14.650000	532356	53	00:00:00.070000	3924	65	00:00:00.100000	3700	63	00:00:00.150000	3980	62	00:00:00.280000	4068	61	00:00:00.400000	3540	60	00:00:00.540000	4800	62	00:00:00.760000	4440	61	00:00:01.210000	5472	61	00:00:02.370000	6724	74	00:00:10.500000	10544	75	00:00:14.620000	11440	81	00:00:00.070000	6364	84	00:00:00.140000	6032	94	00:00:00.210000	6356	96	00:00:00.380000	6416	96	00:00:00.570000	7128	97	00:00:00.750000	7132	95	00:00:01.110000	7164	95	00:00:01.820000	8280	97	00:00:03.530000	9396	99	00:00:18.420000	22444	99	00:00:37.270000	40224	89	00:00:00.050000	7920	132	00:00:00.080000	13156	115	00:00:00.130000	16308	128	00:00:00.180000	21348	147	00:00:00.210000	24712	117	00:00:00.400000	30136	144	00:00:00.360000	37440	129	00:00:00.620000	54736	144	00:00:01.080000	93148	145	00:00:05.100000	420652	149	00:00:10.290000	823476	124	00:00:00.030000	6600	188	00:00:00.050000	8736	200	00:00:00.060000	10444	221	00:00:00.090000	15156	225	00:00:00.100000	19364	233	00:00:00.130000	23956	248	00:00:00.160000	32476	252	00:00:00.250000	48872	249	00:00:00.490000	84976	264	00:00:02.360000	401192	262	00:00:04.360000	797648	387	00:00:05.880000	1272808	409	00:01:02.340000	11680060	99	00:00:14.860000	532676	75	00:00:14.810000	11224	99	00:00:36.520000	42776	148	00:00:10.650000	861540	275	00:00:04.600000	831232
UT-UPHL-250411766349	295	00:02:42.470000	224030208	84	00:00:01.360000	1114212	62	00:00:02.020000	1121980	98	00:00:01.340000	1127292	108	00:00:01.430000	1133756	133	00:00:01.270000	1151220	145	00:00:01.330000	1169096	146	00:00:01.410000	1174384	155	00:00:01.310000	1181372	174	00:00:01.610000	1199884	242	00:00:02.050000	1209840	231	00:00:02.530000	1206192	333	00:00:06.370000	4730032	379	00:00:06.830000	4770304	415	00:00:08.230000	4799188	418	00:00:08.310000	4854040	428	00:00:09.140000	4916940	401	00:00:11.030000	4946888	431	00:00:10.170000	5037464	434	00:00:11.370000	5095052	441	00:00:13.630000	5320904	422	00:00:21.350000	6144952	418	00:00:24.340000	6375624	96	00:00:00.100000	5968	98	00:00:00.190000	8272	95	00:00:00.270000	12732	98	00:00:00.430000	20832	99	00:00:00.700000	20724	97	00:00:00.950000	36748	99	00:00:01.120000	37184	99	00:00:01.290000	36876	98	00:00:02.100000	70220	99	00:00:04.610000	135876	99	00:00:04.640000	135580	56	00:00:00.090000	4008	61	00:00:00.190000	3784	60	00:00:00.270000	3684	62	00:00:00.430000	4184	62	00:00:00.690000	4040	61	00:00:00.950000	4400	63	00:00:01.120000	4400	61	00:00:01.280000	5184	61	00:00:02.090000	5664	71	00:00:04.600000	10152	73	00:00:04.630000	9704	70	00:00:00.120000	5988	84	00:00:00.210000	6352	81	00:00:00.340000	6368	92	00:00:00.510000	6332	97	00:00:00.850000	7440	97	00:00:01.130000	7504	95	00:00:01.410000	7544	97	00:00:01.630000	7844	97	00:00:02.650000	9056	97	00:00:06.570000	12960	98	00:00:09.210000	13936	116	00:00:00.060000	11292	144	00:00:00.110000	17124	147	00:00:00.140000	20156	138	00:00:00.220000	25432	148	00:00:00.330000	35488	134	00:00:00.490000	43840	135	00:00:00.540000	50872	136	00:00:00.610000	56924	135	00:00:01	80900	143	00:00:02.200000	182180	138	00:00:02.720000	217408	103	00:00:00.060000	7180	138	00:00:00.090000	10860	194	00:00:00.090000	13212	210	00:00:00.120000	19768	216	00:00:00.170000	30260	227	00:00:00.210000	38288	254	00:00:00.230000	44208	247	00:00:00.270000	50044	235	00:00:00.450000	74352	269	00:00:00.950000	169788	253	00:00:01.140000	204836	205	00:00:00.930000	333376	209	00:00:00.980000	331124	209	00:00:00.970000	333040	213	00:00:01.010000	332652	212	00:00:00.970000	334964	212	00:00:00.940000	334592	216	00:00:00.990000	338056	224	00:00:00.980000	338072	222	00:00:01.020000	339960	221	00:00:01	337256	217	00:00:01.040000	340728	219	00:00:01.040000	342612	214	00:00:00.990000	344968	215	00:00:00.990000	345720	230	00:00:01.080000	346436	236	00:00:01	346488	222	00:00:01.070000	349528	227	00:00:01.080000	350328	224	00:00:01.260000	351480	220	00:00:01.300000	351860	220	00:00:01.290000	351892	221	00:00:01.280000	353016	99	00:00:00.900000	1111508	100	00:00:00.990000	1119152	104	00:00:01.060000	1124912	112	00:00:01.040000	1138108	50	00:00:02.990000	1150472	72	00:00:02.180000	1164144	127	00:00:01.320000	1183384	151	00:00:01.370000	1203116	167	00:00:01.930000	1220968	270	00:00:02.230000	1226728	250	00:00:02.530000	1224952	288	00:00:07.150000	4679156	366	00:00:06.590000	4748644	381	00:00:06.970000	4754556	391	00:00:06.970000	4797744	418	00:00:07.460000	4843048	425	00:00:09.140000	4861308	432	00:00:08.590000	4945264	431	00:00:10.180000	5083864	424	00:00:14.960000	5390080	426	00:00:24.060000	6410548	419	00:00:24.530000	6406496	87	00:00:00.040000	5144	85	00:00:00.120000	5988	95	00:00:00.140000	8580	97	00:00:00.250000	12352	96	00:00:00.420000	20676	99	00:00:00.520000	20572	99	00:00:00.750000	20768	99	00:00:01.210000	36564	98	00:00:02.470000	70088	99	00:00:04.630000	135780	99	00:00:04.670000	134752	72	00:00:00.040000	3792	56	00:00:00.110000	4348	67	00:00:00.130000	4120	64	00:00:00.250000	4732	60	00:00:00.420000	5204	62	00:00:00.520000	5540	62	00:00:00.750000	6344	63	00:00:01.200000	8344	67	00:00:02.470000	9688	73	00:00:04.620000	10068	73	00:00:04.650000	9752	74	00:00:00.070000	6024	84	00:00:00.130000	6364	88	00:00:00.190000	6348	95	00:00:00.340000	6368	96	00:00:00.500000	7132	96	00:00:00.650000	6432	97	00:00:00.960000	7132	96	00:00:01.600000	8280	97	00:00:03.150000	9872	97	00:00:09.150000	13992	97	00:00:09.180000	13616	90	00:00:00.050000	7852	130	00:00:00.080000	14052	146	00:00:00.110000	15544	118	00:00:00.200000	21248	118	00:00:00.260000	25152	130	00:00:00.300000	29652	130	00:00:00.440000	38204	132	00:00:00.610000	55096	139	00:00:01.110000	93800	141	00:00:02.660000	221384	141	00:00:02.670000	221772	129	00:00:00.030000	6324	156	00:00:00.060000	8616	204	00:00:00.060000	10440	136	00:00:00.140000	15072	208	00:00:00.120000	19772	235	00:00:00.130000	23928	249	00:00:00.160000	32600	215	00:00:00.300000	48528	261	00:00:00.460000	85584	263	00:00:01.140000	208212	263	00:00:01.120000	207628	256	00:00:02.410000	1260504	433	00:00:24.090000	6433748	98	00:00:04.690000	135392	72	00:00:04.680000	10136	97	00:00:07.990000	14780	140	00:00:02.670000	222148	253	00:00:01.150000	205892
UT-UPHL-250411793477	324	00:02:40.020000	222129992	94	00:00:01.190000	1117384	72	00:00:01.790000	1123848	96	00:00:01.510000	1132220	111	00:00:01.440000	1151812	148	00:00:01.400000	1163956	160	00:00:01.560000	1179228	165	00:00:01.490000	1186060	176	00:00:01.590000	1194200	214	00:00:01.960000	1206196	316	00:00:03.220000	1226768	306	00:00:04.310000	1231644	354	00:00:06.800000	4737892	372	00:00:06.530000	4784300	399	00:00:07.320000	4829188	417	00:00:08.370000	4869704	432	00:00:09.030000	5039220	425	00:00:11.310000	5129992	421	00:00:11.400000	5209476	430	00:00:12.450000	5334620	423	00:00:17.280000	5828204	424	00:00:32.060000	7892416	420	00:00:35.550000	8776628	96	00:00:00.100000	5964	97	00:00:00.180000	8272	98	00:00:00.310000	12024	99	00:00:00.550000	20872	99	00:00:00.990000	37252	99	00:00:01.380000	37012	99	00:00:01.830000	69728	99	00:00:02.150000	69868	99	00:00:03.750000	135692	99	00:00:09.670000	266316	99	00:00:09.790000	267056	62	00:00:00.090000	3804	64	00:00:00.180000	3604	61	00:00:00.300000	4032	62	00:00:00.540000	4436	61	00:00:00.980000	4144	62	00:00:01.370000	4428	61	00:00:01.830000	4404	61	00:00:02.140000	4916	61	00:00:03.740000	6276	75	00:00:09.650000	10100	75	00:00:09.770000	10132	73	00:00:00.160000	6076	92	00:00:00.350000	5148	92	00:00:00.590000	6356	97	00:00:01.010000	7132	98	00:00:01.810000	7504	98	00:00:02.630000	7912	97	00:00:03.160000	7856	98	00:00:03.530000	9080	97	00:00:06.240000	11672	98	00:00:17.720000	22888	99	00:00:22.960000	27404	58	00:00:00.160000	11248	139	00:00:00.140000	18668	151	00:00:00.170000	22792	150	00:00:00.280000	31580	139	00:00:00.520000	48936	142	00:00:00.720000	61372	143	00:00:00.850000	75056	141	00:00:01.030000	86952	144	00:00:01.750000	143432	145	00:00:05.010000	408396	145	00:00:06.550000	522432	125	00:00:00.060000	7796	166	00:00:00.090000	12256	226	00:00:00.090000	16352	202	00:00:00.160000	25564	246	00:00:00.220000	41760	258	00:00:00.300000	54476	234	00:00:00.410000	67440	259	00:00:00.440000	79560	262	00:00:00.740000	132976	263	00:00:02.150000	386412	265	00:00:02.720000	498492	217	00:00:02.710000	970388	221	00:00:02.920000	979040	229	00:00:02.790000	981540	230	00:00:02.760000	981948	233	00:00:02.890000	973380	224	00:00:02.790000	981536	226	00:00:02.910000	982392	230	00:00:02.740000	985780	222	00:00:02.850000	978108	227	00:00:02.860000	987028	229	00:00:02.940000	991224	207	00:00:03.330000	990588	221	00:00:03.110000	987024	230	00:00:03.020000	992356	236	00:00:02.860000	995864	238	00:00:02.990000	998504	227	00:00:02.790000	999280	219	00:00:02.650000	998880	229	00:00:03.470000	998704	232	00:00:03.490000	1004200	230	00:00:03.770000	999672	225	00:00:03.880000	1000312	95	00:00:01.020000	1112356	97	00:00:01.130000	1117824	103	00:00:01.050000	1124192	104	00:00:01.120000	1136980	49	00:00:02.980000	1149496	72	00:00:02.110000	1160580	132	00:00:01.230000	1179508	147	00:00:01.410000	1201380	25	00:00:12.310000	1220696	311	00:00:03.120000	1244388	218	00:00:07.950000	1239840	267	00:00:06.690000	4714984	334	00:00:05.660000	4737580	383	00:00:06.510000	4753988	426	00:00:07.980000	4805816	385	00:00:08.230000	4811924	434	00:00:07.470000	4857108	446	00:00:07.710000	4925660	441	00:00:08.670000	5056884	417	00:00:12.550000	5371700	422	00:00:26.660000	7772644	418	00:00:35.550000	9537844	73	00:00:00.080000	6564	96	00:00:00.110000	8288	98	00:00:00.150000	8604	95	00:00:00.270000	12752	99	00:00:00.360000	12380	99	00:00:00.480000	20580	93	00:00:00.760000	21016	95	00:00:01.200000	36932	99	00:00:02.210000	69756	99	00:00:07.680000	266888	99	00:00:09.810000	266624	48	00:00:00.080000	3936	65	00:00:00.100000	3692	63	00:00:00.150000	4352	61	00:00:00.270000	4124	65	00:00:00.360000	3924	63	00:00:00.470000	4712	59	00:00:00.760000	5116	60	00:00:01.200000	5888	65	00:00:02.200000	8932	75	00:00:07.670000	10260	76	00:00:09.780000	10092	80	00:00:00.080000	6364	82	00:00:00.160000	5272	95	00:00:00.220000	5952	96	00:00:00.420000	5944	95	00:00:00.580000	6412	97	00:00:00.830000	6740	97	00:00:01.120000	7140	96	00:00:01.980000	8280	96	00:00:03.630000	8712	99	00:00:17.090000	22460	99	00:00:28.020000	31716	88	00:00:00.050000	7472	122	00:00:00.080000	13272	143	00:00:00.100000	15104	145	00:00:00.160000	20212	150	00:00:00.200000	25108	135	00:00:00.270000	28600	136	00:00:00.360000	36600	142	00:00:00.540000	52780	149	00:00:01	87776	139	00:00:05.020000	397948	144	00:00:07.540000	606920	118	00:00:00.030000	6792	179	00:00:00.040000	8772	200	00:00:00.060000	10680	211	00:00:00.080000	14656	228	00:00:00.100000	18620	237	00:00:00.120000	22772	247	00:00:00.160000	31724	250	00:00:00.240000	46332	249	00:00:00.460000	79588	263	00:00:02.060000	372228	264	00:00:03.200000	592260	370	00:00:04.390000	1263596	423	00:00:37.690000	9615288	98	00:00:09.950000	266920	74	00:00:09.930000	10116	99	00:00:33.090000	29804	146	00:00:07.710000	609988	260	00:00:03.300000	593740
UT-UPHL-250411853419	361	00:03:06.370000	221988444	94	00:00:01.230000	1116532	101	00:00:01.350000	1124144	98	00:00:01.490000	1131452	108	00:00:01.510000	1147944	152	00:00:01.450000	1170064	173	00:00:01.730000	1195740	175	00:00:01.570000	1201072	198	00:00:01.610000	1195220	237	00:00:02.320000	1218628	382	00:00:05.100000	1229856	404	00:00:07.350000	1236812	331	00:00:05.840000	4736244	371	00:00:06.710000	4792996	408	00:00:08.250000	4842344	417	00:00:09.470000	4853348	427	00:00:11.690000	5032616	438	00:00:12.940000	5189740	422	00:00:13.310000	5345028	439	00:00:15.380000	5491812	425	00:00:21.260000	6175124	411	00:01:08.470000	10896156	408	00:01:38.480000	14016852	96	00:00:00.110000	6716	96	00:00:00.250000	13424	97	00:00:00.390000	22148	98	00:00:00.720000	24128	98	00:00:01.440000	46236	98	00:00:02.090000	81736	98	00:00:02.700000	81636	99	00:00:03.360000	152764	99	00:00:06.140000	291532	99	00:00:18.920000	602980	99	00:00:19.300000	611332	58	00:00:00.110000	3812	60	00:00:00.250000	4172	60	00:00:00.380000	4388	60	00:00:00.720000	4772	59	00:00:01.430000	6644	58	00:00:02.080000	7804	59	00:00:02.690000	8648	58	00:00:03.350000	9684	59	00:00:06.120000	13164	73	00:00:18.880000	29884	72	00:00:19.260000	31824	92	00:00:00.110000	5980	96	00:00:00.300000	6372	96	00:00:00.480000	7188	97	00:00:00.910000	7228	97	00:00:01.720000	7900	97	00:00:02.570000	8668	97	00:00:03.330000	9816	97	00:00:04.130000	10172	97	00:00:07.860000	13664	99	00:00:32.920000	38532	99	00:00:48.160000	57952	88	00:00:00.120000	12856	81	00:00:00.250000	18516	150	00:00:00.190000	24040	142	00:00:00.330000	34292	138	00:00:00.620000	52716	145	00:00:00.810000	68920	133	00:00:01.010000	87048	143	00:00:01.320000	104188	145	00:00:02.290000	191328	148	00:00:09.590000	763888	151	00:00:14.660000	1150952	172	00:00:00.040000	7756	173	00:00:00.090000	12072	194	00:00:00.110000	16260	242	00:00:00.140000	26576	252	00:00:00.240000	44800	233	00:00:00.380000	61752	231	00:00:00.490000	77188	244	00:00:00.550000	94136	256	00:00:01.020000	175596	267	00:00:03.960000	721620	265	00:00:06.240000	1070360	230	00:00:05.690000	1934492	233	00:00:05.760000	1946148	233	00:00:05.940000	1955688	234	00:00:05.880000	1921532	234	00:00:05.970000	1948548	234	00:00:06.140000	1946976	225	00:00:05.870000	1949732	231	00:00:05.900000	1914572	234	00:00:05.940000	1928332	227	00:00:05.590000	1929396	231	00:00:06.080000	1921684	229	00:00:06.040000	1923312	239	00:00:05.960000	2031504	230	00:00:06.070000	1918280	230	00:00:06.020000	1911032	228	00:00:05.730000	1909468	233	00:00:06.100000	1934440	232	00:00:05.930000	1918740	229	00:00:07.080000	1973868	235	00:00:06.550000	1941644	230	00:00:07.120000	1914616	234	00:00:06.970000	1977696	99	00:00:00.900000	1111920	102	00:00:00.980000	1119220	99	00:00:01.070000	1124496	7	00:00:15.910000	1138148	50	00:00:03.110000	1149972	71	00:00:02.190000	1163040	94	00:00:01.830000	1184876	149	00:00:01.400000	1206028	179	00:00:01.680000	1227932	314	00:00:03.400000	1234000	337	00:00:06.080000	1248324	309	00:00:05.750000	4694168	381	00:00:06.930000	4733312	397	00:00:07.060000	4768384	415	00:00:07.540000	4818644	403	00:00:08.720000	4826212	399	00:00:09.800000	4860044	426	00:00:09.200000	4940788	405	00:00:12.230000	5040960	435	00:00:15.110000	5387220	424	00:00:36.730000	7945224	408	00:01:07.310000	11185116	95	00:00:00.060000	5984	98	00:00:00.120000	8168	98	00:00:00.170000	8408	99	00:00:00.300000	12924	99	00:00:00.440000	20504	98	00:00:00.560000	20852	96	00:00:00.840000	38240	99	00:00:01.300000	38608	99	00:00:02.570000	74312	99	00:00:11.740000	288856	99	00:00:17.110000	575820	63	00:00:00.060000	3724	59	00:00:00.120000	3936	60	00:00:00.170000	4164	58	00:00:00.290000	4360	61	00:00:00.430000	3928	61	00:00:00.560000	4424	60	00:00:00.840000	4776	62	00:00:01.290000	5256	61	00:00:02.570000	7152	72	00:00:11.720000	16276	74	00:00:17.070000	23188	92	00:00:00.060000	6360	87	00:00:00.130000	6048	95	00:00:00.220000	6032	96	00:00:00.390000	6408	94	00:00:00.570000	6748	97	00:00:00.740000	6812	94	00:00:01.120000	7196	97	00:00:01.750000	7960	97	00:00:03.500000	9440	99	00:00:17.330000	23252	99	00:00:33.570000	42460	89	00:00:00.050000	7456	87	00:00:00.130000	13176	114	00:00:00.130000	15880	140	00:00:00.170000	20440	149	00:00:00.210000	25928	115	00:00:00.300000	29708	138	00:00:00.380000	38124	129	00:00:00.620000	53964	141	00:00:01.090000	92252	149	00:00:05.060000	416080	142	00:00:10.210000	803912	124	00:00:00.030000	6840	169	00:00:00.050000	8612	201	00:00:00.060000	10472	213	00:00:00.080000	15116	170	00:00:00.140000	18896	236	00:00:00.130000	23500	205	00:00:00.200000	31836	249	00:00:00.250000	47668	241	00:00:00.500000	82832	245	00:00:02.340000	388372	265	00:00:04.250000	761760	402	00:00:08.710000	1273228	409	00:01:46.150000	15557124	98	00:00:19.210000	612296	73	00:00:19.160000	32752	99	00:00:56.210000	63636	148	00:00:16.610000	1333456	273	00:00:07.020000	1222928
UT-UPHL-250411893035	346	00:02:53.540000	225140224	92	00:00:01.290000	1116156	74	00:00:01.750000	1128032	85	00:00:01.700000	1132484	108	00:00:01.580000	1145712	148	00:00:01.440000	1170516	170	00:00:01.600000	1194000	184	00:00:01.540000	1209460	198	00:00:01.610000	1192588	239	00:00:02.250000	1209836	374	00:00:05.030000	1234080	396	00:00:06.520000	1236280	373	00:00:06.640000	4748344	403	00:00:07.110000	4796736	419	00:00:08.110000	4819464	405	00:00:10.320000	4870492	442	00:00:10.640000	5029196	447	00:00:11.350000	5175980	437	00:00:13.470000	5342516	443	00:00:14.300000	5503872	432	00:00:19.370000	6195284	411	00:00:54.230000	10727384	407	00:01:10.750000	12884424	79	00:00:00.120000	5584	86	00:00:00.240000	8236	96	00:00:00.340000	12448	97	00:00:00.610000	20916	99	00:00:01.100000	37388	99	00:00:01.630000	69388	99	00:00:02.120000	70204	99	00:00:02.650000	70124	99	00:00:05.120000	136156	99	00:00:17.630000	532540	99	00:00:18.080000	532512	51	00:00:00.110000	3936	55	00:00:00.240000	3824	60	00:00:00.340000	4404	61	00:00:00.600000	4344	62	00:00:01.090000	4068	61	00:00:01.620000	4496	61	00:00:02.110000	5168	61	00:00:02.640000	4816	61	00:00:05.110000	6108	76	00:00:17.590000	11268	77	00:00:18.040000	11352	85	00:00:00.120000	6032	96	00:00:00.300000	6432	96	00:00:00.480000	6376	94	00:00:00.940000	7196	97	00:00:01.750000	8212	97	00:00:02.550000	8732	97	00:00:03.360000	9816	97	00:00:04.240000	10172	97	00:00:08.170000	12524	99	00:00:32.260000	37880	99	00:00:46.020000	49708	94	00:00:00.100000	12496	125	00:00:00.170000	19044	150	00:00:00.180000	23268	132	00:00:00.350000	32820	136	00:00:00.570000	52784	138	00:00:00.870000	69588	142	00:00:01.030000	86572	144	00:00:01.240000	103476	143	00:00:02.340000	192952	148	00:00:09.550000	750204	147	00:00:12.780000	1015404	120	00:00:00.060000	7840	154	00:00:00.100000	11968	186	00:00:00.110000	17164	235	00:00:00.150000	26548	243	00:00:00.250000	44984	254	00:00:00.360000	62284	247	00:00:00.460000	77236	255	00:00:00.570000	94148	248	00:00:01.050000	180260	262	00:00:04.070000	721324	263	00:00:05.640000	973552	215	00:00:04.770000	1596556	223	00:00:04.800000	1600208	224	00:00:04.680000	1607860	225	00:00:04.730000	1597268	228	00:00:04.540000	1614960	233	00:00:04.550000	1636700	225	00:00:04.620000	1612772	224	00:00:04.690000	1606208	228	00:00:04.850000	1618092	225	00:00:04.640000	1600152	223	00:00:04.890000	1601760	222	00:00:04.860000	1598332	215	00:00:04.980000	1612136	216	00:00:05.180000	1613608	227	00:00:04.740000	1613132	235	00:00:04.720000	1628064	235	00:00:05.040000	1641372	230	00:00:04.930000	1621648	234	00:00:05.560000	1628416	234	00:00:05.610000	1636276	221	00:00:05.850000	1622820	225	00:00:06.090000	1620524	63	00:00:01.630000	1111968	99	00:00:00.990000	1119068	103	00:00:01.040000	1125400	78	00:00:01.520000	1138140	65	00:00:02.220000	1149072	124	00:00:01.200000	1162972	69	00:00:02.500000	1186364	145	00:00:01.450000	1202228	179	00:00:01.710000	1229844	322	00:00:03.370000	1234100	378	00:00:05.610000	1245576	281	00:00:05.310000	4678672	357	00:00:06.510000	4759728	355	00:00:07.960000	4761420	370	00:00:06.670000	4782484	398	00:00:06.970000	4798916	390	00:00:09.130000	4895464	424	00:00:08.820000	4928940	439	00:00:09.850000	5058072	438	00:00:12.480000	5390108	414	00:00:32.530000	7941536	409	00:00:56.200000	11156808	95	00:00:00.060000	5984	89	00:00:00.140000	8244	97	00:00:00.160000	8216	98	00:00:00.270000	12340	98	00:00:00.370000	12336	99	00:00:00.510000	20528	99	00:00:00.720000	20684	99	00:00:01.170000	37540	99	00:00:02.330000	70160	99	00:00:11.070000	267716	99	00:00:16.710000	530232	69	00:00:00.060000	3604	49	00:00:00.140000	3940	56	00:00:00.150000	4088	62	00:00:00.260000	4012	63	00:00:00.370000	3628	62	00:00:00.500000	4120	62	00:00:00.710000	4588	62	00:00:01.170000	5188	61	00:00:02.320000	6008	73	00:00:11.050000	10240	77	00:00:16.680000	10568	74	00:00:00.080000	5988	92	00:00:00.140000	6364	94	00:00:00.210000	6036	93	00:00:00.390000	6672	96	00:00:00.550000	7128	97	00:00:00.750000	6752	96	00:00:01.110000	7120	97	00:00:01.810000	8256	98	00:00:03.590000	9416	99	00:00:17.310000	22460	99	00:00:34.520000	40136	90	00:00:00.050000	7884	125	00:00:00.090000	13328	146	00:00:00.110000	16344	113	00:00:00.200000	20548	126	00:00:00.240000	25436	135	00:00:00.270000	30172	139	00:00:00.370000	37460	142	00:00:00.580000	54036	142	00:00:01.120000	91328	148	00:00:05.070000	414052	144	00:00:09.960000	806944	93	00:00:00.040000	6728	135	00:00:00.060000	8128	196	00:00:00.060000	10932	222	00:00:00.080000	15160	224	00:00:00.100000	19376	139	00:00:00.220000	23612	248	00:00:00.160000	32324	249	00:00:00.260000	47648	251	00:00:00.480000	83132	234	00:00:02.420000	391972	265	00:00:04.330000	777756	398	00:00:07.060000	1273156	410	00:01:10.010000	13350488	99	00:00:18.010000	532936	76	00:00:17.980000	11384	99	00:00:45.640000	52068	146	00:00:13.490000	1052288	252	00:00:06.110000	996192
UT-UPHL-250411953004	340	00:02:50.010000	223415440	99	00:00:01.040000	1114928	67	00:00:01.700000	1124988	66	00:00:02.170000	1129208	112	00:00:01.550000	1140524	151	00:00:01.450000	1170748	175	00:00:01.550000	1176392	178	00:00:01.490000	1193412	185	00:00:01.660000	1195280	213	00:00:02.410000	1202196	345	00:00:04.360000	1229472	342	00:00:05.750000	1228772	319	00:00:05.780000	4708384	398	00:00:07.080000	4814080	414	00:00:07.170000	4820940	433	00:00:08.840000	4877104	451	00:00:10.380000	5023264	425	00:00:13.100000	5180072	438	00:00:13.390000	5314920	437	00:00:13.350000	5431464	435	00:00:19.680000	6057100	421	00:00:49.980000	9546600	412	00:01:07.410000	11048072	83	00:00:00.110000	5640	98	00:00:00.210000	8304	99	00:00:00.320000	12900	99	00:00:00.590000	21360	99	00:00:01.110000	37964	99	00:00:01.610000	70668	99	00:00:02.150000	70440	99	00:00:02.610000	71904	99	00:00:04.970000	138080	99	00:00:15.330000	538384	99	00:00:15.520000	538912	51	00:00:00.110000	3948	61	00:00:00.210000	3972	62	00:00:00.310000	4344	61	00:00:00.590000	4400	61	00:00:01.110000	4748	61	00:00:01.610000	4976	61	00:00:02.140000	5304	61	00:00:02.600000	5516	61	00:00:04.960000	6612	75	00:00:15.290000	12388	75	00:00:15.490000	12972	93	00:00:00.110000	6304	94	00:00:00.270000	6352	95	00:00:00.450000	6416	93	00:00:00.870000	7100	95	00:00:01.640000	7504	97	00:00:02.420000	8208	97	00:00:03.110000	9044	98	00:00:03.870000	8676	97	00:00:07.210000	13244	98	00:00:25.620000	31668	99	00:00:33.650000	39332	97	00:00:00.090000	11760	150	00:00:00.130000	18176	151	00:00:00.180000	23188	139	00:00:00.310000	31668	134	00:00:00.540000	50068	145	00:00:00.750000	65832	142	00:00:00.970000	82392	146	00:00:01.170000	98792	144	00:00:02.150000	180244	147	00:00:07.440000	602300	141	00:00:10.080000	795844	101	00:00:00.070000	7852	173	00:00:00.080000	12004	209	00:00:00.100000	15864	214	00:00:00.150000	25844	245	00:00:00.240000	43428	244	00:00:00.350000	59488	233	00:00:00.470000	75084	242	00:00:00.550000	90916	247	00:00:01.010000	168268	256	00:00:03.290000	581648	262	00:00:04.350000	750136	226	00:00:03.730000	1187524	222	00:00:03.490000	1178064	230	00:00:03.530000	1214464	227	00:00:03.670000	1192664	227	00:00:03.600000	1175548	229	00:00:03.610000	1187708	216	00:00:03.220000	1191272	228	00:00:03.670000	1194928	222	00:00:03.630000	1206204	229	00:00:03.730000	1186476	228	00:00:03.730000	1193644	233	00:00:03.620000	1201184	220	00:00:03.550000	1210292	223	00:00:03.600000	1197404	228	00:00:03.810000	1187820	226	00:00:03.810000	1190404	222	00:00:03.800000	1193340	229	00:00:03.690000	1206716	224	00:00:04.170000	1209576	231	00:00:04.280000	1211464	229	00:00:04.890000	1206112	230	00:00:04.810000	1210660	47	00:00:02.260000	1111932	65	00:00:01.610000	1118640	95	00:00:01.120000	1125832	108	00:00:01.170000	1139212	113	00:00:01.190000	1150016	126	00:00:01.150000	1165752	91	00:00:01.820000	1181184	146	00:00:01.390000	1205272	169	00:00:01.900000	1224484	309	00:00:03.520000	1239048	368	00:00:06.010000	1254132	294	00:00:05.520000	4696028	354	00:00:06.560000	4746368	390	00:00:07.270000	4749332	405	00:00:07.880000	4775704	393	00:00:08.880000	4830444	424	00:00:08.240000	4840732	398	00:00:11.110000	4912920	433	00:00:10.720000	5059260	435	00:00:13.950000	5397652	423	00:00:38.290000	8039872	413	00:01:09.590000	11250184	85	00:00:00.070000	6380	84	00:00:00.130000	8240	97	00:00:00.160000	8312	99	00:00:00.270000	12372	98	00:00:00.420000	20308	99	00:00:00.520000	20688	99	00:00:00.760000	20112	98	00:00:01.260000	37272	99	00:00:02.420000	70336	99	00:00:10.830000	271572	99	00:00:15.400000	538092	56	00:00:00.070000	4004	54	00:00:00.130000	3928	63	00:00:00.150000	3992	62	00:00:00.270000	4428	61	00:00:00.410000	4040	63	00:00:00.510000	4328	62	00:00:00.760000	4324	61	00:00:01.260000	5508	61	00:00:02.410000	6668	69	00:00:10.810000	11372	77	00:00:15.370000	12776	92	00:00:00.060000	6364	93	00:00:00.130000	5988	81	00:00:00.240000	5944	96	00:00:00.370000	6748	96	00:00:00.550000	6372	95	00:00:00.790000	5996	95	00:00:01.280000	7088	96	00:00:01.840000	7928	96	00:00:03.500000	9420	98	00:00:17.260000	24044	99	00:00:33.810000	42104	90	00:00:00.050000	7880	112	00:00:00.090000	13684	143	00:00:00.100000	15936	147	00:00:00.160000	20928	142	00:00:00.220000	24424	132	00:00:00.290000	29300	140	00:00:00.400000	37068	135	00:00:00.580000	55044	143	00:00:01.090000	93560	143	00:00:05.160000	422492	145	00:00:10.340000	823440	130	00:00:00.030000	6580	118	00:00:00.080000	8572	193	00:00:00.060000	10440	217	00:00:00.080000	15568	232	00:00:00.110000	19784	202	00:00:00.150000	24296	206	00:00:00.210000	33312	236	00:00:00.270000	48356	229	00:00:00.530000	84828	250	00:00:02.330000	400312	261	00:00:04.600000	772784	387	00:00:05.740000	1266108	411	00:01:10.430000	11498852	99	00:00:15.590000	538452	74	00:00:15.560000	12908	99	00:00:34.430000	41292	149	00:00:10.220000	831948	265	00:00:04.510000	797756
UT-UPHL-250411998655	316	00:02:14.770000	224105052	67	00:00:01.620000	1115876	104	00:00:01.040000	1124184	62	00:00:02.290000	1131716	108	00:00:01.620000	1142692	155	00:00:01.430000	1159564	166	00:00:01.610000	1184616	160	00:00:01.560000	1201156	171	00:00:01.590000	1193356	203	00:00:01.980000	1213500	267	00:00:02.230000	1207692	251	00:00:02.430000	1216096	370	00:00:06.150000	4744444	407	00:00:07.720000	4773636	414	00:00:07.670000	4781344	422	00:00:07.960000	4862872	447	00:00:09.350000	4985652	440	00:00:10.620000	5115364	419	00:00:13.680000	5247600	431	00:00:12.480000	5342884	439	00:00:15.870000	5694696	429	00:00:22.160000	6433860	412	00:00:22.620000	6420684	97	00:00:00.100000	6260	94	00:00:00.230000	8624	94	00:00:00.330000	12116	98	00:00:00.540000	21064	98	00:00:01.040000	36736	98	00:00:01.470000	37656	99	00:00:01.820000	70084	99	00:00:02.140000	69960	99	00:00:03.550000	135444	99	00:00:06.160000	266836	99	00:00:06.150000	266964	61	00:00:00.090000	3536	58	00:00:00.230000	4092	59	00:00:00.320000	3800	62	00:00:00.540000	4424	61	00:00:01.030000	4056	61	00:00:01.460000	4564	61	00:00:01.810000	4980	61	00:00:02.130000	4768	61	00:00:03.540000	6288	67	00:00:06.150000	9924	69	00:00:06.130000	10172	93	00:00:00.100000	6028	95	00:00:00.260000	6348	96	00:00:00.420000	6416	97	00:00:00.770000	6732	97	00:00:01.470000	7564	96	00:00:02.130000	8272	96	00:00:02.720000	8780	97	00:00:03.160000	9020	97	00:00:05.260000	10572	97	00:00:09.310000	14776	98	00:00:09.260000	15204	81	00:00:00.110000	11736	127	00:00:00.140000	17884	147	00:00:00.170000	22080	145	00:00:00.270000	30932	148	00:00:00.460000	47388	134	00:00:00.670000	62788	140	00:00:00.850000	73420	141	00:00:01.020000	84356	139	00:00:01.620000	131048	144	00:00:02.700000	225188	139	00:00:02.830000	224744	126	00:00:00.050000	7764	164	00:00:00.080000	12244	200	00:00:00.100000	16324	234	00:00:00.140000	24888	223	00:00:00.230000	41264	255	00:00:00.300000	54912	235	00:00:00.420000	66292	236	00:00:00.470000	76988	243	00:00:00.750000	121632	245	00:00:01.340000	211260	250	00:00:01.210000	211764	203	00:00:01.010000	343024	216	00:00:01.050000	345680	217	00:00:01.020000	343612	229	00:00:00.990000	346032	207	00:00:00.930000	346092	222	00:00:00.990000	348784	231	00:00:00.970000	351864	228	00:00:01.010000	349212	227	00:00:01.010000	352620	228	00:00:01.040000	352244	226	00:00:00.970000	353112	224	00:00:01.080000	354548	182	00:00:01.300000	355664	224	00:00:01.110000	357264	229	00:00:01	354848	228	00:00:01.060000	359924	222	00:00:01.110000	361448	225	00:00:01.180000	363400	227	00:00:01.310000	364916	222	00:00:01.370000	363040	221	00:00:01.340000	363380	221	00:00:01.350000	364148	47	00:00:02.190000	1111072	9	00:00:12.050000	1118680	96	00:00:01.150000	1124636	106	00:00:01.160000	1138572	116	00:00:01.190000	1150352	121	00:00:01.220000	1163400	131	00:00:01.250000	1184520	154	00:00:01.350000	1206780	175	00:00:01.780000	1225948	261	00:00:02.370000	1232152	244	00:00:02.690000	1233728	290	00:00:05.330000	4686572	364	00:00:06.400000	4731532	390	00:00:06.690000	4766104	412	00:00:07.360000	4815516	430	00:00:07.310000	4817352	433	00:00:08.410000	4894240	431	00:00:09.250000	4957888	439	00:00:10.310000	5049908	413	00:00:14.230000	5347232	408	00:00:23.050000	6454496	411	00:00:23.010000	6467188	93	00:00:00.060000	6000	90	00:00:00.140000	8216	96	00:00:00.140000	8624	92	00:00:00.280000	12324	99	00:00:00.400000	12364	95	00:00:00.570000	20184	99	00:00:00.740000	20696	97	00:00:01.240000	37260	99	00:00:02.370000	69936	99	00:00:06.210000	266880	99	00:00:06.150000	267140	63	00:00:00.060000	3784	56	00:00:00.130000	3812	62	00:00:00.140000	4000	59	00:00:00.280000	4368	62	00:00:00.400000	4132	60	00:00:00.570000	4328	62	00:00:00.740000	4936	60	00:00:01.240000	5860	62	00:00:02.360000	7072	69	00:00:06.190000	9828	69	00:00:06.130000	10136	91	00:00:00.040000	6020	88	00:00:00.130000	6032	93	00:00:00.190000	6404	94	00:00:00.390000	6368	94	00:00:00.570000	6344	97	00:00:00.740000	6792	95	00:00:01.100000	7124	97	00:00:01.780000	8284	97	00:00:03.510000	9428	97	00:00:09.320000	14760	97	00:00:09.230000	15188	88	00:00:00.050000	7872	136	00:00:00.080000	14044	134	00:00:00.120000	15096	135	00:00:00.170000	20956	150	00:00:00.210000	25216	141	00:00:00.270000	29424	118	00:00:00.430000	37432	129	00:00:00.630000	53960	140	00:00:01.080000	91168	144	00:00:02.810000	225296	141	00:00:02.760000	225596	130	00:00:00.030000	6672	158	00:00:00.060000	8632	159	00:00:00.070000	10448	151	00:00:00.120000	15132	229	00:00:00.110000	19288	231	00:00:00.130000	23620	242	00:00:00.170000	32724	241	00:00:00.260000	47656	240	00:00:00.520000	83332	254	00:00:01.210000	211692	259	00:00:01.160000	210524	253	00:00:02.550000	1254804	412	00:00:22.580000	6445128	99	00:00:06.180000	267520	68	00:00:06.160000	9920	98	00:00:09.270000	15888	140	00:00:02.760000	225544	258	00:00:01.180000	210616
UT-UPHL-250418015682	326	00:02:59.800000	224770280	73	00:00:01.490000	1117684	103	00:00:01.120000	1129608	69	00:00:02.380000	1140068	117	00:00:01.700000	1157528	155	00:00:01.660000	1180864	172	00:00:01.750000	1189148	187	00:00:01.570000	1196020	193	00:00:01.760000	1204572	242	00:00:02.270000	1209064	354	00:00:04.320000	1235612	356	00:00:05.840000	1237872	372	00:00:06.940000	4725240	424	00:00:07.540000	4789372	415	00:00:08.800000	4833432	430	00:00:09.400000	4915484	422	00:00:11.430000	5094396	436	00:00:12.120000	5247064	434	00:00:13.400000	5387064	421	00:00:16.400000	5546620	435	00:00:22.620000	6243048	411	00:00:50.130000	9602620	412	00:01:01.430000	11344488	94	00:00:00.210000	13636	97	00:00:00.350000	13672	96	00:00:00.590000	23936	98	00:00:00.910000	42420	98	00:00:01.440000	42896	99	00:00:02.060000	78372	98	00:00:02.590000	79136	99	00:00:03.120000	144740	99	00:00:05.350000	147040	99	00:00:13.630000	541468	99	00:00:15.690000	541420	54	00:00:00.210000	4408	59	00:00:00.350000	4320	58	00:00:00.580000	5188	59	00:00:00.910000	5712	60	00:00:01.430000	6232	59	00:00:02.050000	7040	60	00:00:02.580000	7152	59	00:00:03.110000	7888	61	00:00:05.330000	9572	75	00:00:13.580000	14064	66	00:00:15.660000	13936	89	00:00:00.180000	5940	96	00:00:00.450000	6368	97	00:00:00.710000	6736	97	00:00:01.310000	7188	97	00:00:02.370000	8272	98	00:00:03.410000	9080	97	00:00:05.360000	9448	94	00:00:05.870000	10556	96	00:00:10.670000	14376	98	00:00:39.520000	31224	99	00:00:51.640000	42780	141	00:00:00.080000	14360	153	00:00:00.170000	21316	159	00:00:00.220000	25512	116	00:00:00.490000	38896	153	00:00:00.640000	58388	157	00:00:00.870000	76096	153	00:00:01.120000	94340	151	00:00:01.420000	111192	159	00:00:02.430000	196424	159	00:00:07.870000	611500	160	00:00:10.590000	828456	154	00:00:00.050000	8376	216	00:00:00.080000	14164	197	00:00:00.120000	18184	224	00:00:00.180000	29776	235	00:00:00.290000	46764	262	00:00:00.390000	63684	196	00:00:00.670000	81564	236	00:00:00.700000	98076	251	00:00:01.120000	174824	256	00:00:03.530000	556708	260	00:00:04.960000	752048	219	00:00:04.700000	1522452	225	00:00:04.570000	1530024	224	00:00:04.480000	1523848	219	00:00:04.340000	1531924	225	00:00:04.520000	1518520	227	00:00:04.490000	1513604	226	00:00:04.550000	1514764	221	00:00:04.780000	1524384	222	00:00:04.810000	1528176	225	00:00:04.640000	1500496	222	00:00:04.660000	1522120	220	00:00:04.720000	1520208	205	00:00:05.060000	1513808	219	00:00:04.580000	1523220	223	00:00:04.850000	1521860	231	00:00:04.840000	1548124	238	00:00:04.700000	1546496	228	00:00:04.740000	1530248	223	00:00:05.330000	1536752	226	00:00:05.210000	1534352	228	00:00:05.960000	1554188	226	00:00:05.870000	1554932	67	00:00:01.570000	1111848	90	00:00:01.180000	1118592	101	00:00:01.100000	1123800	105	00:00:01.130000	1136192	113	00:00:01.170000	1148776	112	00:00:01.270000	1160260	134	00:00:01.240000	1176040	142	00:00:01.350000	1203844	163	00:00:01.880000	1227196	310	00:00:03.360000	1242528	311	00:00:06.230000	1245212	304	00:00:05.640000	4695720	354	00:00:06.430000	4717644	383	00:00:07.120000	4754540	421	00:00:07.570000	4805376	402	00:00:09.570000	4837516	433	00:00:07.920000	4854168	408	00:00:09.910000	4913004	436	00:00:09.780000	5044808	436	00:00:12.280000	5319084	416	00:00:30.940000	7761484	414	00:00:52.810000	10829336	89	00:00:00.040000	4804	98	00:00:00.100000	5976	98	00:00:00.150000	8444	98	00:00:00.260000	12576	98	00:00:00.350000	12108	93	00:00:00.510000	20476	87	00:00:00.770000	20500	99	00:00:01.050000	37744	99	00:00:02.070000	70412	99	00:00:08.670000	271080	99	00:00:12.930000	537692	70	00:00:00.040000	3932	61	00:00:00.100000	4084	62	00:00:00.150000	3924	63	00:00:00.250000	4404	63	00:00:00.350000	4204	59	00:00:00.510000	4756	56	00:00:00.770000	4808	62	00:00:01.050000	5936	62	00:00:02.070000	7172	71	00:00:08.650000	11276	74	00:00:12.900000	12788	88	00:00:00.050000	5988	94	00:00:00.150000	6360	94	00:00:00.230000	5932	96	00:00:00.420000	6744	97	00:00:00.610000	6736	96	00:00:00.830000	7176	89	00:00:01.450000	7124	86	00:00:02.350000	7132	91	00:00:04.680000	9056	98	00:00:24.700000	22096	99	00:00:48.840000	39396	90	00:00:00.050000	7404	124	00:00:00.080000	13668	153	00:00:00.100000	15492	144	00:00:00.170000	20852	157	00:00:00.200000	25096	146	00:00:00.260000	28504	155	00:00:00.350000	36704	147	00:00:00.550000	52376	144	00:00:01.100000	87720	156	00:00:04.930000	391812	161	00:00:09.690000	760896	127	00:00:00.030000	6228	177	00:00:00.040000	8380	196	00:00:00.060000	10188	214	00:00:00.080000	14372	226	00:00:00.100000	17800	208	00:00:00.140000	22152	190	00:00:00.210000	30536	205	00:00:00.310000	43888	238	00:00:00.520000	76108	255	00:00:02.320000	353860	260	00:00:04.580000	682060	394	00:00:06.670000	1268668	404	00:01:07.700000	12585584	98	00:00:13.970000	540688	75	00:00:13.940000	13768	99	00:00:49.240000	51268	157	00:00:12.420000	958592	265	00:00:05.440000	877136
UT-UPHL-250418025824	354	00:02:50.130000	225516736	71	00:00:01.530000	1118500	100	00:00:01.220000	1127972	67	00:00:02.230000	1139888	119	00:00:01.580000	1154200	152	00:00:01.950000	1176824	180	00:00:01.810000	1191552	195	00:00:01.570000	1194896	195	00:00:01.850000	1205188	238	00:00:02.570000	1224868	383	00:00:05.570000	1234148	322	00:00:08.380000	1232528	337	00:00:07.310000	4727596	408	00:00:07.080000	4824280	399	00:00:09.370000	4827028	429	00:00:08.330000	4921460	412	00:00:12.210000	5073724	445	00:00:12.590000	5261772	424	00:00:13.440000	5449348	426	00:00:15.200000	5609440	405	00:00:23.290000	6433752	406	00:01:07.030000	11417876	407	00:01:19.290000	13239532	97	00:00:00.100000	5996	92	00:00:00.270000	12268	99	00:00:00.370000	12492	98	00:00:00.650000	21640	98	00:00:01.230000	38092	99	00:00:01.800000	71168	99	00:00:02.380000	71232	99	00:00:02.900000	70884	99	00:00:05.670000	137396	99	00:00:18.120000	534444	99	00:00:18.430000	533988	61	00:00:00.100000	3944	56	00:00:00.270000	4420	61	00:00:00.370000	4332	63	00:00:00.650000	4460	61	00:00:01.230000	4588	61	00:00:01.790000	4796	61	00:00:02.370000	5144	61	00:00:02.900000	5240	62	00:00:05.660000	6232	78	00:00:18.080000	12004	77	00:00:18.400000	12088	90	00:00:00.210000	5984	97	00:00:00.580000	6380	92	00:00:00.980000	6728	95	00:00:01.560000	6688	98	00:00:03.050000	7464	98	00:00:04.380000	9424	98	00:00:05.810000	9760	98	00:00:07.190000	10196	99	00:00:12.800000	14428	98	00:00:43.210000	44776	99	00:01:02.860000	52788	63	00:00:00.220000	14476	127	00:00:00.210000	22060	160	00:00:00.230000	27084	161	00:00:00.370000	38956	157	00:00:00.690000	60004	160	00:00:00.900000	79336	159	00:00:01.190000	99232	158	00:00:01.460000	120284	156	00:00:02.730000	223240	159	00:00:10.810000	829596	161	00:00:14.030000	1059648	116	00:00:00.070000	7884	47	00:00:00.400000	13604	208	00:00:00.120000	18588	242	00:00:00.180000	30228	243	00:00:00.300000	48800	247	00:00:00.450000	66568	264	00:00:00.530000	86596	254	00:00:00.710000	104504	251	00:00:01.320000	200248	254	00:00:05.110000	743204	258	00:00:06.520000	953660	236	00:00:05	1702488	221	00:00:05.030000	1674608	231	00:00:04.930000	1686792	234	00:00:04.880000	1687672	234	00:00:04.730000	1704184	233	00:00:04.660000	1692644	230	00:00:04.900000	1697524	237	00:00:04.880000	1697012	229	00:00:05.270000	1693868	226	00:00:05.060000	1681012	233	00:00:05.130000	1702920	232	00:00:05.130000	1702952	232	00:00:05.020000	1673636	236	00:00:05.050000	1698696	239	00:00:05.230000	1705348	235	00:00:05.090000	1697028	240	00:00:05.180000	1718056	231	00:00:05.220000	1699580	235	00:00:05.740000	1710236	226	00:00:05.820000	1691848	221	00:00:05.720000	1615476	220	00:00:05.790000	1700232	92	00:00:01.050000	1112008	87	00:00:01.150000	1119164	103	00:00:00.980000	1122800	100	00:00:01.150000	1138084	115	00:00:01.190000	1147568	113	00:00:01.270000	1159796	127	00:00:01.230000	1180620	140	00:00:01.550000	1202548	175	00:00:01.660000	1230188	149	00:00:08.400000	1231764	248	00:00:08.730000	1247460	269	00:00:06.430000	4680500	375	00:00:06.350000	4757112	402	00:00:06.590000	4778144	383	00:00:08.870000	4805064	405	00:00:09.290000	4831136	444	00:00:08.580000	4865336	436	00:00:09.300000	4923976	435	00:00:10.080000	5049760	412	00:00:15.070000	5345868	422	00:00:33.350000	7875372	414	00:01:00.140000	10998732	95	00:00:00.060000	4828	97	00:00:00.100000	5992	96	00:00:00.130000	8268	98	00:00:00.250000	12588	97	00:00:00.360000	12192	99	00:00:00.470000	20652	97	00:00:00.680000	20656	99	00:00:01.100000	36820	99	00:00:02.130000	70300	99	00:00:10.220000	268844	99	00:00:16.350000	532796	52	00:00:00.050000	3740	64	00:00:00.100000	3596	65	00:00:00.130000	3664	63	00:00:00.240000	4100	61	00:00:00.360000	3788	62	00:00:00.470000	4208	62	00:00:00.670000	4724	62	00:00:01.100000	4448	61	00:00:02.130000	6072	70	00:00:10.190000	10480	73	00:00:16.320000	11500	78	00:00:00.060000	6300	89	00:00:00.180000	6024	90	00:00:00.270000	5548	89	00:00:00.560000	5972	97	00:00:00.770000	6408	96	00:00:01.050000	6728	97	00:00:01.550000	6684	96	00:00:02.580000	6756	98	00:00:05.400000	10204	98	00:00:19.830000	24804	98	00:00:45.660000	41624	94	00:00:00.050000	7396	135	00:00:00.080000	13644	145	00:00:00.110000	16252	130	00:00:00.200000	21700	143	00:00:00.230000	25536	114	00:00:00.360000	29708	144	00:00:00.370000	37496	150	00:00:00.570000	53964	154	00:00:01.080000	89544	158	00:00:05.100000	403380	163	00:00:10.080000	788136	129	00:00:00.030000	6240	182	00:00:00.050000	7948	203	00:00:00.060000	10100	215	00:00:00.090000	14692	231	00:00:00.110000	18128	236	00:00:00.130000	22572	241	00:00:00.170000	30632	248	00:00:00.270000	44976	255	00:00:00.500000	78052	242	00:00:02.590000	357100	261	00:00:04.620000	717908	374	00:00:08.270000	1277408	411	00:01:20.540000	13727376	99	00:00:18.520000	534808	78	00:00:18.490000	12100	99	00:01:08.770000	55800	162	00:00:14.240000	1085528	255	00:00:06.720000	983588
UT-UPHL-250418070646	352	00:02:54.050000	225133364	70	00:00:01.540000	1117660	92	00:00:01.390000	1126972	92	00:00:01.540000	1134512	120	00:00:01.550000	1152612	160	00:00:01.560000	1177412	179	00:00:01.750000	1193412	190	00:00:01.590000	1192292	203	00:00:01.770000	1203340	240	00:00:02.530000	1209232	369	00:00:05.220000	1239412	389	00:00:06.750000	1237472	414	00:00:07.540000	4752168	407	00:00:07.270000	4781688	419	00:00:08.650000	4864132	405	00:00:08.790000	4915016	428	00:00:10.460000	5097496	419	00:00:12.210000	5203680	404	00:00:15.140000	5411552	425	00:00:16.220000	5604368	427	00:00:22.350000	6365512	415	00:01:03.660000	10987872	409	00:01:21.810000	12863548	96	00:00:00.120000	8860	93	00:00:00.280000	12716	99	00:00:00.360000	12840	98	00:00:00.680000	21336	99	00:00:01.250000	38124	99	00:00:01.850000	71400	99	00:00:02.410000	72352	99	00:00:02.960000	72804	99	00:00:05.630000	140332	99	00:00:17.160000	540000	99	00:00:17.530000	539540	58	00:00:00.110000	3632	57	00:00:00.270000	4116	60	00:00:00.360000	4124	61	00:00:00.670000	3944	62	00:00:01.240000	4892	61	00:00:01.840000	5128	61	00:00:02.400000	5644	61	00:00:02.950000	5440	62	00:00:05.620000	7412	76	00:00:17.120000	13512	75	00:00:17.490000	13192	41	00:00:00.430000	6032	68	00:00:00.700000	6412	78	00:00:00.950000	6752	82	00:00:01.590000	7092	88	00:00:02.870000	7428	91	00:00:04.110000	8224	93	00:00:05	9828	91	00:00:06.150000	10480	96	00:00:10.870000	16008	99	00:00:38.770000	43676	99	00:00:51.750000	53568	105	00:00:00.120000	14456	161	00:00:00.160000	21696	162	00:00:00.230000	27000	148	00:00:00.390000	38228	157	00:00:00.650000	59668	153	00:00:00.940000	78740	158	00:00:01.190000	98404	154	00:00:01.450000	118492	153	00:00:02.670000	216856	160	00:00:09.920000	780428	161	00:00:13.030000	1005036	92	00:00:00.090000	7872	166	00:00:00.110000	13136	182	00:00:00.140000	18244	165	00:00:00.250000	29656	222	00:00:00.330000	48436	229	00:00:00.470000	67252	243	00:00:00.570000	85332	258	00:00:00.680000	103776	253	00:00:01.290000	196860	261	00:00:04.530000	708324	260	00:00:06.130000	914364	225	00:00:04.620000	1587384	222	00:00:04.870000	1589388	226	00:00:04.740000	1585152	221	00:00:04.220000	1606324	230	00:00:04.740000	1603168	226	00:00:04.670000	1579628	222	00:00:04.770000	1589668	224	00:00:04.730000	1602612	227	00:00:04.780000	1606024	222	00:00:04.250000	1606136	222	00:00:04.930000	1593356	225	00:00:04.670000	1591752	219	00:00:04.940000	1599396	223	00:00:04.980000	1596460	223	00:00:04.820000	1594184	226	00:00:04.910000	1591548	232	00:00:04.810000	1609732	239	00:00:05.070000	1609316	230	00:00:05.610000	1598944	225	00:00:05.460000	1598952	222	00:00:06.080000	1610028	228	00:00:05.920000	1596824	91	00:00:01.060000	1111556	66	00:00:01.590000	1119872	97	00:00:01.080000	1124600	96	00:00:01.290000	1138012	119	00:00:01.090000	1151520	121	00:00:01.250000	1161884	137	00:00:01.280000	1181840	140	00:00:01.420000	1205596	171	00:00:01.760000	1226484	305	00:00:03.510000	1242260	369	00:00:05.370000	1251268	300	00:00:05.370000	4691636	341	00:00:05.970000	4714640	385	00:00:06.960000	4766556	403	00:00:07.310000	4809740	438	00:00:08.140000	4830660	403	00:00:09.840000	4856436	408	00:00:11.120000	4902656	421	00:00:09.530000	5025528	432	00:00:13.410000	5359888	418	00:00:35.600000	7898204	408	00:01:04.580000	11033380	76	00:00:00.080000	6288	84	00:00:00.130000	6340	95	00:00:00.140000	7960	98	00:00:00.280000	12116	98	00:00:00.390000	12468	85	00:00:00.600000	20296	97	00:00:00.710000	21116	99	00:00:01.130000	37600	99	00:00:02.160000	69780	99	00:00:10.360000	270752	99	00:00:15.870000	534260	50	00:00:00.080000	3972	53	00:00:00.130000	3976	64	00:00:00.140000	3704	61	00:00:00.280000	3976	62	00:00:00.380000	4368	53	00:00:00.590000	4396	60	00:00:00.710000	4788	61	00:00:01.120000	4764	61	00:00:02.160000	6072	71	00:00:10.330000	11280	74	00:00:15.820000	12236	37	00:00:00.180000	5616	47	00:00:00.340000	6032	49	00:00:00.490000	5988	62	00:00:00.710000	6308	75	00:00:00.950000	5944	76	00:00:01.120000	6740	81	00:00:01.510000	6360	84	00:00:02.360000	7940	91	00:00:04.300000	10192	98	00:00:20.240000	24864	99	00:00:39.920000	43920	92	00:00:00.050000	7472	139	00:00:00.080000	13276	145	00:00:00.100000	15944	118	00:00:00.200000	20976	153	00:00:00.210000	25472	140	00:00:00.290000	30120	152	00:00:00.350000	37732	152	00:00:00.550000	53500	148	00:00:01.110000	89704	160	00:00:05.070000	404872	162	00:00:10.250000	787348	129	00:00:00.030000	6620	121	00:00:00.070000	8332	113	00:00:00.110000	10028	113	00:00:00.160000	14316	132	00:00:00.180000	18608	189	00:00:00.170000	22624	177	00:00:00.240000	30444	203	00:00:00.320000	44452	223	00:00:00.560000	78040	250	00:00:02.400000	361388	271	00:00:04.380000	719516	390	00:00:07.120000	1274772	409	00:01:23.240000	13241828	99	00:00:17.500000	539480	75	00:00:17.460000	13188	98	00:00:58.540000	53160	159	00:00:13.310000	1033148	262	00:00:06.200000	941620
UT-UPHL-250418078009	352	00:03:16.640000	222620040	92	00:00:01.150000	1116872	95	00:00:01.240000	1131164	63	00:00:02.180000	1143520	121	00:00:01.590000	1155164	149	00:00:01.780000	1186748	178	00:00:01.770000	1188060	185	00:00:01.660000	1203324	200	00:00:01.860000	1201364	245	00:00:02.450000	1206716	383	00:00:05.460000	1238684	404	00:00:07.590000	1238288	341	00:00:08.030000	4740856	374	00:00:08.740000	4795140	416	00:00:08.070000	4856104	402	00:00:10.540000	4911004	445	00:00:10.680000	5103460	438	00:00:13.600000	5287416	430	00:00:14.990000	5460944	445	00:00:15.920000	5637928	430	00:00:23.710000	6371540	407	00:01:08.170000	11382900	412	00:01:36.440000	14458456	83	00:00:00.150000	8720	98	00:00:00.260000	13016	98	00:00:00.380000	12984	98	00:00:00.690000	21752	99	00:00:01.280000	37828	99	00:00:01.910000	70160	99	00:00:02.510000	71368	99	00:00:03.040000	136560	99	00:00:05.720000	137288	99	00:00:17.970000	537116	99	00:00:18.350000	536964	49	00:00:00.150000	4056	58	00:00:00.260000	4308	59	00:00:00.370000	4324	62	00:00:00.690000	4740	61	00:00:01.270000	4764	62	00:00:01.910000	4888	61	00:00:02.500000	5564	62	00:00:02.980000	5524	62	00:00:05.710000	7268	75	00:00:17.930000	12424	78	00:00:18.300000	12652	71	00:00:00.230000	5984	89	00:00:00.520000	6404	89	00:00:00.830000	6740	91	00:00:01.490000	7524	92	00:00:02.710000	8668	96	00:00:03.780000	9500	95	00:00:04.970000	10972	96	00:00:06.010000	10968	97	00:00:11.210000	16028	99	00:00:42.420000	45160	99	00:01:00.800000	63612	102	00:00:00.130000	14440	150	00:00:00.180000	21640	159	00:00:00.230000	27432	157	00:00:00.380000	40156	155	00:00:00.680000	60784	152	00:00:01	80624	157	00:00:01.230000	100852	155	00:00:01.480000	121496	151	00:00:02.820000	220644	160	00:00:10.810000	834220	158	00:00:15.640000	1195240	108	00:00:00.080000	8248	142	00:00:00.130000	13612	184	00:00:00.140000	18980	205	00:00:00.210000	30636	233	00:00:00.330000	49856	232	00:00:00.470000	66160	231	00:00:00.680000	85912	246	00:00:00.820000	104936	254	00:00:01.300000	199836	267	00:00:05.060000	751192	269	00:00:07.010000	1099096	220	00:00:06.300000	2033012	228	00:00:06.320000	2011544	234	00:00:06.210000	2022696	230	00:00:06.420000	2033948	227	00:00:06.450000	2044148	232	00:00:06.430000	2040092	232	00:00:06.390000	2025244	227	00:00:06.200000	2036424	231	00:00:06.340000	2055716	234	00:00:06.470000	2047256	229	00:00:06.420000	2021644	217	00:00:05.620000	2058412	233	00:00:06.360000	2037720	229	00:00:06.560000	2040772	226	00:00:06.450000	2014476	232	00:00:06.550000	2030500	231	00:00:06.540000	2046016	236	00:00:06.590000	2041992	227	00:00:06.990000	2028252	229	00:00:07.330000	2036796	230	00:00:07.390000	2036040	232	00:00:07.510000	2039740	95	00:00:00.920000	1111936	44	00:00:02.530000	1118320	93	00:00:01.120000	1124580	103	00:00:01.160000	1137288	120	00:00:01.060000	1150428	120	00:00:01.180000	1161064	122	00:00:01.310000	1182224	142	00:00:01.400000	1199632	174	00:00:01.660000	1230352	307	00:00:03.390000	1236384	362	00:00:05.670000	1252140	289	00:00:06.970000	4714572	369	00:00:06.570000	4710736	401	00:00:07.470000	4763252	414	00:00:07.190000	4806336	412	00:00:08.880000	4830856	404	00:00:08.980000	4875648	404	00:00:09.510000	4927752	436	00:00:10.700000	5054624	438	00:00:13.950000	5350432	419	00:00:35.710000	7871852	415	00:01:02.920000	11009976	89	00:00:00.040000	4960	97	00:00:00.110000	6352	90	00:00:00.180000	8256	97	00:00:00.260000	12128	98	00:00:00.380000	12984	97	00:00:00.500000	20672	98	00:00:00.700000	20660	99	00:00:01.120000	37376	99	00:00:02.210000	70468	99	00:00:10.300000	269068	99	00:00:15.640000	532708	68	00:00:00.040000	4012	60	00:00:00.110000	3988	55	00:00:00.180000	3944	63	00:00:00.250000	4088	62	00:00:00.380000	3636	61	00:00:00.490000	4112	61	00:00:00.690000	4708	62	00:00:01.110000	4924	61	00:00:02.210000	6328	72	00:00:10.270000	10496	75	00:00:15.610000	11240	52	00:00:00.120000	6360	64	00:00:00.230000	6020	61	00:00:00.370000	6360	70	00:00:00.620000	6428	82	00:00:00.790000	5964	92	00:00:00.900000	7056	95	00:00:01.290000	7140	94	00:00:02.150000	7860	95	00:00:04.220000	10144	98	00:00:20.030000	23608	99	00:00:39.380000	43932	91	00:00:00.050000	7412	134	00:00:00.080000	12772	149	00:00:00.110000	15952	138	00:00:00.180000	21300	156	00:00:00.210000	25128	138	00:00:00.280000	29028	152	00:00:00.350000	37060	151	00:00:00.550000	53184	150	00:00:01.090000	89976	158	00:00:05.070000	403420	156	00:00:10.090000	783500	97	00:00:00.040000	6268	170	00:00:00.050000	8524	131	00:00:00.090000	10876	178	00:00:00.110000	15064	150	00:00:00.150000	17184	200	00:00:00.160000	22356	179	00:00:00.220000	30060	214	00:00:00.300000	44820	225	00:00:00.560000	78292	259	00:00:02.390000	364652	267	00:00:04.860000	709924	405	00:00:09.240000	1281636	414	00:01:44.380000	15684860	99	00:00:18.740000	537180	78	00:00:18.700000	12008	99	00:01:11.390000	72040	160	00:00:17.970000	1368396	265	00:00:08.420000	1252064
UT-UPHL-250418143629	354	00:03:13.960000	222675628	77	00:00:01.350000	1117216	93	00:00:01.260000	1128412	89	00:00:01.480000	1138372	121	00:00:01.610000	1155148	151	00:00:01.710000	1186540	178	00:00:01.760000	1185920	193	00:00:01.540000	1207964	200	00:00:01.730000	1211064	247	00:00:02.390000	1217880	383	00:00:05.940000	1236428	405	00:00:08.200000	1236748	367	00:00:06.480000	4755792	406	00:00:07.310000	4796420	418	00:00:07.700000	4866412	425	00:00:09.140000	4956836	437	00:00:10.680000	5092060	429	00:00:11.830000	5270300	431	00:00:14.460000	5415444	445	00:00:15.060000	5584832	426	00:00:22.300000	6399524	409	00:01:08.600000	11933288	407	00:01:30.850000	15152860	94	00:00:00.090000	6364	99	00:00:00.230000	12084	98	00:00:00.360000	12568	99	00:00:00.650000	21360	99	00:00:01.220000	37392	99	00:00:01.770000	70244	99	00:00:02.330000	70668	99	00:00:02.860000	70436	99	00:00:05.640000	138216	99	00:00:19.490000	537388	99	00:00:19.960000	538240	65	00:00:00.090000	3928	61	00:00:00.230000	3968	62	00:00:00.360000	4160	61	00:00:00.650000	4376	61	00:00:01.210000	4572	61	00:00:01.770000	4504	61	00:00:02.320000	5116	61	00:00:02.850000	5260	62	00:00:05.630000	6696	77	00:00:19.450000	12444	77	00:00:19.910000	13204	77	00:00:00.200000	6348	93	00:00:00.460000	6352	95	00:00:00.710000	6792	97	00:00:01.250000	7180	97	00:00:02.320000	7904	97	00:00:03.350000	9864	97	00:00:04.350000	10588	97	00:00:05.420000	11344	97	00:00:10.360000	16000	99	00:00:43.180000	48608	99	00:01:15.320000	65024	103	00:00:00.120000	13996	147	00:00:00.180000	21352	160	00:00:00.230000	26260	158	00:00:00.360000	38180	140	00:00:00.730000	59676	149	00:00:00.940000	77964	146	00:00:01.290000	97304	159	00:00:01.470000	117712	151	00:00:02.760000	217496	160	00:00:11.620000	897856	161	00:00:16.840000	1286580	108	00:00:00.080000	7836	170	00:00:00.110000	13620	227	00:00:00.110000	17880	249	00:00:00.160000	29764	235	00:00:00.310000	48428	259	00:00:00.410000	66100	249	00:00:00.570000	85504	240	00:00:00.730000	104444	225	00:00:01.480000	199196	268	00:00:05.480000	818496	275	00:00:07.500000	1184460	228	00:00:06.630000	2037964	228	00:00:06.620000	2042856	228	00:00:06.360000	2065968	228	00:00:06.400000	2073732	233	00:00:06.470000	2044588	233	00:00:06.320000	2040656	232	00:00:06.490000	2048180	231	00:00:06.280000	2033232	233	00:00:06.390000	2039292	230	00:00:06.400000	2039572	232	00:00:06.600000	2060592	234	00:00:06.180000	2055748	228	00:00:06.520000	2076760	230	00:00:06.690000	2049268	235	00:00:06.330000	2051812	231	00:00:06.550000	2057464	225	00:00:06.690000	2056964	230	00:00:06.530000	2063260	219	00:00:06.590000	2072536	228	00:00:06.880000	2100496	230	00:00:07.460000	2060200	234	00:00:07.490000	2072052	91	00:00:00.980000	1111548	76	00:00:01.380000	1119200	94	00:00:01.130000	1124204	100	00:00:01.250000	1137676	117	00:00:01.160000	1150736	126	00:00:01.150000	1161092	130	00:00:01.230000	1182652	140	00:00:01.490000	1206060	180	00:00:01.650000	1227476	303	00:00:03.420000	1237904	367	00:00:05.720000	1239836	295	00:00:05.690000	4681480	380	00:00:06.890000	4779332	405	00:00:07.180000	4763760	408	00:00:07.890000	4779164	408	00:00:07.940000	4824508	431	00:00:08.650000	4840424	446	00:00:09.240000	4952076	428	00:00:10.260000	5050832	423	00:00:12	5356028	413	00:00:33.900000	7903192	405	00:00:56.650000	11037228	97	00:00:00.070000	6276	96	00:00:00.110000	8304	93	00:00:00.180000	8408	98	00:00:00.260000	12544	99	00:00:00.390000	12432	97	00:00:00.510000	20700	97	00:00:00.740000	20628	99	00:00:01.360000	37652	99	00:00:02.240000	70068	99	00:00:10.680000	269140	99	00:00:17.070000	534640	48	00:00:00.060000	3644	62	00:00:00.110000	3796	57	00:00:00.170000	3364	63	00:00:00.260000	4356	59	00:00:00.380000	4356	60	00:00:00.500000	3784	60	00:00:00.730000	4868	60	00:00:01.350000	4932	61	00:00:02.230000	6240	71	00:00:10.650000	10692	76	00:00:17.030000	11800	79	00:00:00.080000	5968	94	00:00:00.150000	5996	86	00:00:00.250000	5620	94	00:00:00.430000	6372	96	00:00:00.610000	6732	93	00:00:00.850000	6736	97	00:00:01.200000	7456	97	00:00:01.980000	7964	97	00:00:03.920000	10204	99	00:00:19.090000	24492	99	00:00:39.580000	42068	92	00:00:00.050000	7528	106	00:00:00.110000	13636	151	00:00:00.110000	16636	158	00:00:00.160000	21228	154	00:00:00.210000	25856	141	00:00:00.290000	30204	145	00:00:00.380000	38188	148	00:00:00.590000	54024	149	00:00:01.100000	90812	158	00:00:05.180000	406344	160	00:00:10.190000	789992	129	00:00:00.030000	6756	190	00:00:00.050000	8608	198	00:00:00.060000	10636	190	00:00:00.100000	14252	208	00:00:00.120000	19068	237	00:00:00.140000	23252	246	00:00:00.180000	31284	242	00:00:00.280000	45500	256	00:00:00.500000	79236	257	00:00:02.420000	374164	265	00:00:04.880000	724412	405	00:00:09.210000	1279800	407	00:01:36.190000	15644480	99	00:00:20.050000	539640	78	00:00:20.010000	13184	99	00:01:07.950000	70128	159	00:00:18.640000	1399292	268	00:00:08.300000	1283560
UT-UPHL-250418175235	350	00:02:50.880000	225821520	75	00:00:01.380000	1117384	77	00:00:01.670000	1131496	83	00:00:01.720000	1142680	117	00:00:01.610000	1155104	154	00:00:01.700000	1183440	178	00:00:01.560000	1186748	183	00:00:01.820000	1198440	209	00:00:01.690000	1199940	227	00:00:02.560000	1230272	374	00:00:05.070000	1231008	398	00:00:06.560000	1235988	369	00:00:06.310000	4726620	412	00:00:07.450000	4799256	419	00:00:08.230000	4829848	438	00:00:08.880000	4975240	427	00:00:10.900000	5114088	433	00:00:12.050000	5264380	426	00:00:14.230000	5433768	427	00:00:16.180000	5637372	421	00:00:21.260000	6365884	412	00:00:59.480000	10704316	276	00:01:58.660000	13048660	74	00:00:00.170000	6244	92	00:00:00.290000	12560	98	00:00:00.390000	13652	98	00:00:00.720000	22324	99	00:00:01.340000	39216	99	00:00:01.880000	71616	99	00:00:02.400000	72016	99	00:00:02.960000	74412	98	00:00:05.560000	141288	99	00:00:16.250000	538824	99	00:00:16.280000	539740	43	00:00:00.160000	3760	57	00:00:00.280000	4124	60	00:00:00.380000	4416	61	00:00:00.710000	4400	61	00:00:01.330000	5172	60	00:00:01.870000	5188	61	00:00:02.390000	5880	61	00:00:02.960000	6224	61	00:00:05.550000	8252	74	00:00:16.220000	13940	77	00:00:16.240000	14292	92	00:00:00.210000	5908	97	00:00:00.580000	6344	97	00:00:00.890000	7096	98	00:00:01.610000	7084	97	00:00:02.950000	7372	98	00:00:04.270000	8988	98	00:00:05.270000	9828	98	00:00:06.220000	9812	97	00:00:11.110000	15576	99	00:00:37.590000	42080	99	00:00:52.540000	53508	114	00:00:00.110000	14728	156	00:00:00.160000	22088	156	00:00:00.230000	27756	160	00:00:00.370000	40120	162	00:00:00.650000	60580	157	00:00:00.940000	79096	156	00:00:01.210000	98644	156	00:00:01.450000	119236	154	00:00:02.720000	215548	158	00:00:09.560000	742896	153	00:00:14.020000	1021280	140	00:00:00.060000	8316	160	00:00:00.110000	13628	203	00:00:00.120000	18508	246	00:00:00.170000	30056	247	00:00:00.290000	48380	249	00:00:00.430000	66496	258	00:00:00.540000	85212	255	00:00:00.660000	102376	253	00:00:01.260000	193440	262	00:00:04.310000	672452	267	00:00:05.920000	913840	233	00:00:05.190000	1775080	228	00:00:05.300000	1769084	237	00:00:05.100000	1734032	229	00:00:04.800000	1772624	236	00:00:05.160000	1779408	234	00:00:05.210000	1767720	232	00:00:05.160000	1768632	221	00:00:04.940000	1721660	237	00:00:05.180000	1779436	236	00:00:05.090000	1782188	234	00:00:05.190000	1752772	227	00:00:05.030000	1762172	221	00:00:05.390000	1777280	214	00:00:05.020000	1657280	237	00:00:05.310000	1785120	226	00:00:04.770000	1783828	237	00:00:05.430000	1765624	237	00:00:05.500000	1789724	233	00:00:06	1771596	231	00:00:06.100000	1750744	233	00:00:06.340000	1796180	222	00:00:06.400000	1788524	94	00:00:01.060000	1110884	99	00:00:01.080000	1118680	96	00:00:01.100000	1125068	103	00:00:01.170000	1138876	117	00:00:01.120000	1149288	118	00:00:01.200000	1160344	132	00:00:01.290000	1183384	103	00:00:01.980000	1210368	179	00:00:01.600000	1232880	311	00:00:03.320000	1250524	362	00:00:05.790000	1247084	298	00:00:05.450000	4706988	340	00:00:07.390000	4724624	365	00:00:06.060000	4770228	392	00:00:06.700000	4791476	424	00:00:07.780000	4841124	427	00:00:08.430000	4881888	425	00:00:08.470000	4913912	433	00:00:10.060000	5038360	428	00:00:12.840000	5350708	424	00:00:32.740000	7861268	406	00:01:02.720000	11009636	93	00:00:00.060000	5232	78	00:00:00.170000	8844	97	00:00:00.160000	8832	99	00:00:00.270000	12704	94	00:00:00.390000	12408	98	00:00:00.480000	21412	99	00:00:00.690000	21380	98	00:00:01.130000	37816	98	00:00:02.160000	70936	98	00:00:09.850000	271204	99	00:00:14.570000	537412	64	00:00:00.050000	3976	47	00:00:00.170000	3648	57	00:00:00.160000	4320	63	00:00:00.270000	4176	60	00:00:00.380000	4356	62	00:00:00.470000	4776	61	00:00:00.680000	4920	61	00:00:01.120000	5560	61	00:00:02.150000	6760	73	00:00:09.820000	11456	74	00:00:14.540000	12768	93	00:00:00.070000	5992	91	00:00:00.180000	6360	92	00:00:00.290000	6000	93	00:00:00.540000	5548	96	00:00:00.800000	6776	94	00:00:00.940000	5936	97	00:00:01.310000	7184	95	00:00:02.170000	7528	97	00:00:04.050000	9448	99	00:00:19.990000	24404	99	00:00:39.570000	42788	94	00:00:00.050000	7536	119	00:00:00.090000	13612	116	00:00:00.140000	16292	154	00:00:00.150000	20944	158	00:00:00.210000	25036	127	00:00:00.320000	29668	154	00:00:00.360000	38152	152	00:00:00.550000	53860	151	00:00:01.070000	89304	155	00:00:05.190000	403012	158	00:00:10.120000	782024	127	00:00:00.030000	6340	147	00:00:00.060000	8296	206	00:00:00.060000	10044	215	00:00:00.080000	14324	227	00:00:00.110000	18240	236	00:00:00.130000	22832	247	00:00:00.170000	30932	184	00:00:00.340000	43700	260	00:00:00.490000	77488	257	00:00:02.310000	361240	266	00:00:04.550000	713572	380	00:00:08.330000	1277192	411	00:01:22.290000	13975236	99	00:00:16.810000	540436	74	00:00:16.780000	14176	99	00:01:04.700000	57876	163	00:00:14.770000	1122680	259	00:00:06.710000	1008820
UT-UPHL-250418175387	360	00:02:47.500000	225309152	80	00:00:01.500000	1116148	68	00:00:01.860000	1131544	93	00:00:01.480000	1139612	109	00:00:01.460000	1157136	162	00:00:01.520000	1173960	176	00:00:01.410000	1192452	184	00:00:01.760000	1198696	183	00:00:01.860000	1195344	228	00:00:02.270000	1208688	344	00:00:04.010000	1237896	371	00:00:05.250000	1237900	353	00:00:06.970000	4520444	408	00:00:10.890000	4614512	377	00:00:11.260000	4614828	399	00:00:12.670000	4739476	417	00:00:16.890000	4909960	392	00:00:18.990000	5069492	384	00:00:20.560000	5200556	398	00:00:23.680000	5351308	386	00:00:31.670000	5966148	390	00:01:13.020000	9013280	384	00:01:29.050000	10802128	93	00:00:00.290000	13288	98	00:00:00.610000	23468	98	00:00:00.800000	40372	98	00:00:01.160000	41316	98	00:00:01.800000	76756	98	00:00:02.430000	81836	99	00:00:02.950000	148320	99	00:00:03.340000	148200	99	00:00:05.390000	153560	99	00:00:12.270000	549664	98	00:00:12.580000	549796	55	00:00:00.280000	4412	60	00:00:00.610000	4584	58	00:00:00.790000	5080	59	00:00:01.150000	5488	59	00:00:01.800000	6808	59	00:00:02.420000	8544	59	00:00:02.950000	8968	59	00:00:03.330000	8912	60	00:00:05.380000	11476	71	00:00:12.240000	15500	72	00:00:12.550000	14916	94	00:00:00.170000	6288	96	00:00:00.470000	6780	97	00:00:00.760000	6736	96	00:00:01.390000	7564	97	00:00:02.490000	7916	98	00:00:03.520000	9024	97	00:00:04.450000	9744	98	00:00:05.320000	10160	98	00:00:09.350000	13664	99	00:00:29.290000	32100	99	00:00:40.990000	42064	92	00:00:00.140000	14728	141	00:00:00.190000	21972	161	00:00:00.230000	27840	160	00:00:00.400000	39724	149	00:00:00.670000	59732	146	00:00:00.950000	75152	155	00:00:01.100000	92068	146	00:00:01.430000	107692	158	00:00:02.240000	182912	153	00:00:07.110000	545500	158	00:00:09.990000	775512	132	00:00:00.070000	8236	160	00:00:00.110000	13504	232	00:00:00.110000	18544	245	00:00:00.170000	29872	232	00:00:00.300000	46824	248	00:00:00.410000	63236	256	00:00:00.490000	77768	248	00:00:00.600000	92660	256	00:00:01.020000	159520	257	00:00:03.190000	497772	259	00:00:04.660000	691420	218	00:00:04.770000	1649412	225	00:00:04.840000	1637972	230	00:00:04.960000	1651460	231	00:00:04.860000	1653456	224	00:00:04.780000	1631388	238	00:00:04.770000	1661620	237	00:00:04.790000	1650312	222	00:00:04.960000	1639932	226	00:00:05.040000	1648304	231	00:00:04.730000	1655404	234	00:00:04.980000	1658372	233	00:00:04.890000	1651788	232	00:00:04.970000	1665968	221	00:00:04.990000	1652024	224	00:00:04.480000	1648684	234	00:00:04.960000	1657936	238	00:00:05.150000	1672500	225	00:00:04.560000	1663484	236	00:00:05.410000	1668884	232	00:00:05.650000	1663832	226	00:00:06.130000	1661384	232	00:00:06.150000	1670312	94	00:00:01.090000	1111172	87	00:00:01.160000	1119792	98	00:00:01.050000	1123020	104	00:00:01.120000	1136104	119	00:00:01.120000	1149604	130	00:00:01.120000	1161604	126	00:00:01.220000	1182652	31	00:00:06.430000	1202536	175	00:00:01.620000	1224460	304	00:00:03.280000	1245192	355	00:00:05.620000	1238284	293	00:00:05.660000	4503172	347	00:00:06.870000	4543496	371	00:00:08.120000	4574424	372	00:00:09.210000	4604548	390	00:00:09.370000	4645324	386	00:00:10.970000	4673900	394	00:00:11.890000	4743544	384	00:00:13.480000	4868748	374	00:00:16.670000	5176192	350	00:00:48.340000	7646804	385	00:01:09.270000	10716464	94	00:00:00.050000	5144	96	00:00:00.100000	6000	84	00:00:00.180000	8316	98	00:00:00.250000	12020	95	00:00:00.360000	12488	90	00:00:00.530000	20892	99	00:00:00.660000	21156	99	00:00:01.090000	37440	98	00:00:02.060000	70468	98	00:00:07.780000	272076	98	00:00:11.260000	282748	66	00:00:00.050000	3756	54	00:00:00.090000	4364	55	00:00:00.170000	4420	63	00:00:00.250000	4384	61	00:00:00.360000	4424	59	00:00:00.520000	4724	62	00:00:00.650000	5896	62	00:00:01.080000	6996	64	00:00:02.050000	9760	74	00:00:07.760000	12148	73	00:00:11.240000	13916	78	00:00:00.080000	6032	89	00:00:00.160000	6032	95	00:00:00.230000	6032	96	00:00:00.440000	6416	97	00:00:00.640000	6404	92	00:00:00.890000	6796	96	00:00:01.280000	7548	96	00:00:02.110000	7824	97	00:00:04.170000	9444	99	00:00:20.400000	22888	99	00:00:40.530000	41344	73	00:00:00.060000	7524	105	00:00:00.100000	12912	88	00:00:00.180000	15540	140	00:00:00.170000	21292	135	00:00:00.230000	25572	143	00:00:00.290000	29848	133	00:00:00.400000	37056	140	00:00:00.580000	52436	146	00:00:01.050000	88616	157	00:00:04.980000	394872	154	00:00:09.930000	768984	124	00:00:00.030000	6308	146	00:00:00.060000	8252	196	00:00:00.060000	9656	213	00:00:00.090000	14288	230	00:00:00.110000	18300	234	00:00:00.130000	22048	246	00:00:00.160000	30508	243	00:00:00.260000	44648	256	00:00:00.480000	76216	258	00:00:02.270000	357344	266	00:00:04.500000	694820	386	00:00:07.090000	1272572	406	00:01:06.880000	13105976	98	00:00:12.640000	549780	72	00:00:12.610000	15856	99	00:00:55.020000	54376	156	00:00:13.770000	1043168	259	00:00:06.210000	943860
UT-UPHL-250418190913	317	00:03:28.030000	224906584	79	00:00:01.500000	1117732	102	00:00:01.130000	1128916	95	00:00:01.450000	1139188	72	00:00:02.310000	1165540	158	00:00:01.580000	1184188	171	00:00:01.550000	1192988	194	00:00:01.840000	1200368	207	00:00:01.740000	1196052	244	00:00:02.500000	1217612	380	00:00:05.230000	1234448	389	00:00:06.370000	1237180	348	00:00:07.660000	4585136	406	00:00:09.170000	4741672	426	00:00:08.340000	4736948	388	00:00:11	4863240	429	00:00:11.500000	4934640	405	00:00:14.700000	5026500	391	00:00:16.760000	5388788	407	00:00:17.850000	5533392	344	00:00:29.350000	6249248	363	00:01:10.180000	10722696	356	00:01:23.340000	12523816	96	00:00:00.130000	8848	97	00:00:00.290000	13552	98	00:00:00.430000	22264	98	00:00:00.730000	22032	98	00:00:01.310000	38396	99	00:00:01.910000	71524	98	00:00:02.490000	72660	98	00:00:03.080000	138708	99	00:00:05.750000	140180	99	00:00:16.270000	537784	99	00:00:16.790000	536708	58	00:00:00.120000	4012	59	00:00:00.280000	4064	61	00:00:00.420000	4308	61	00:00:00.730000	4360	61	00:00:01.300000	4744	61	00:00:01.900000	5188	60	00:00:02.480000	6032	59	00:00:03.070000	5908	61	00:00:05.730000	7840	75	00:00:16.240000	12404	76	00:00:16.760000	12436	89	00:00:00.180000	6012	84	00:00:00.560000	6416	97	00:00:00.760000	6756	97	00:00:01.390000	7504	96	00:00:02.580000	8720	97	00:00:03.710000	9820	96	00:00:04.860000	10196	97	00:00:05.910000	10940	98	00:00:11.140000	15924	99	00:00:41.050000	41320	98	00:00:50.330000	52016	95	00:00:00.140000	14400	132	00:00:00.210000	22844	139	00:00:00.270000	28264	136	00:00:00.450000	40920	157	00:00:00.680000	61556	151	00:00:00.980000	81108	153	00:00:01.280000	101024	151	00:00:01.540000	121152	156	00:00:02.760000	221304	157	00:00:10.020000	761668	159	00:00:12.860000	969912	41	00:00:00.210000	7868	113	00:00:00.160000	13640	172	00:00:00.140000	18324	212	00:00:00.200000	30216	243	00:00:00.310000	49288	260	00:00:00.430000	67348	245	00:00:00.590000	86376	251	00:00:00.700000	105232	255	00:00:01.290000	197476	256	00:00:04.590000	689156	258	00:00:05.920000	865608	222	00:00:04.640000	1570996	220	00:00:04.690000	1546176	208	00:00:04.340000	1551736	224	00:00:04.470000	1560760	224	00:00:04.620000	1561784	224	00:00:04.710000	1559556	220	00:00:04.570000	1560412	229	00:00:04.680000	1573644	230	00:00:04.680000	1574780	224	00:00:04.630000	1567192	219	00:00:04.560000	1564364	222	00:00:04.720000	1536532	227	00:00:04.940000	1581328	218	00:00:05.040000	1557976	231	00:00:04.740000	1580540	231	00:00:04.540000	1584616	226	00:00:04.380000	1589348	242	00:00:04.800000	1588392	225	00:00:05.530000	1580512	235	00:00:05.560000	1587396	222	00:00:05.790000	1565904	223	00:00:05.630000	1576492	97	00:00:00.940000	1112660	86	00:00:01.230000	1118308	62	00:00:01.980000	1124160	105	00:00:01.120000	1137688	77	00:00:01.710000	1149584	117	00:00:01.260000	1163212	127	00:00:01.300000	1181756	137	00:00:01.480000	1202236	127	00:00:02.540000	1225256	310	00:00:03.350000	1249000	191	00:00:12.180000	1238644	341	00:00:06.190000	4639592	355	00:00:08.370000	4629964	340	00:00:08.580000	4562492	421	00:00:08.470000	4671252	417	00:00:08.330000	4674824	416	00:00:08.630000	4847840	442	00:00:09.530000	4831768	393	00:00:11.090000	4935692	367	00:00:15.540000	5361012	358	00:00:38.670000	7716404	299	00:01:23.040000	10957844	73	00:00:00.090000	6608	97	00:00:00.120000	8308	88	00:00:00.190000	8836	99	00:00:00.280000	12980	99	00:00:00.380000	12752	97	00:00:00.500000	21344	99	00:00:00.690000	21056	99	00:00:01.110000	38240	99	00:00:02.120000	70692	99	00:00:09.900000	271208	99	00:00:15.390000	535776	47	00:00:00.080000	4016	66	00:00:00.110000	3736	54	00:00:00.190000	4120	62	00:00:00.280000	4112	60	00:00:00.380000	4368	61	00:00:00.500000	4524	62	00:00:00.690000	4404	61	00:00:01.110000	5184	61	00:00:02.120000	6396	70	00:00:09.880000	11472	77	00:00:15.360000	11812	92	00:00:00.070000	6360	93	00:00:00.140000	6024	87	00:00:00.240000	6020	96	00:00:00.430000	6744	97	00:00:00.640000	7176	93	00:00:00.880000	7176	97	00:00:01.240000	7068	96	00:00:02.090000	7464	97	00:00:04.080000	9364	98	00:00:20.020000	25544	99	00:00:40.550000	41712	66	00:00:00.080000	7496	93	00:00:00.130000	13120	100	00:00:00.160000	15620	130	00:00:00.190000	21300	129	00:00:00.260000	25508	143	00:00:00.280000	29660	137	00:00:00.400000	37836	149	00:00:00.570000	52292	147	00:00:01.120000	89512	145	00:00:05.510000	400632	156	00:00:10.320000	781288	130	00:00:00.030000	6308	178	00:00:00.050000	8252	178	00:00:00.060000	10276	225	00:00:00.090000	14284	227	00:00:00.100000	18296	191	00:00:00.170000	22168	226	00:00:00.190000	30548	223	00:00:00.290000	43848	250	00:00:00.490000	76348	253	00:00:02.380000	352760	270	00:00:04.500000	708660	383	00:00:07.150000	1281728	377	00:01:26.920000	12858360	99	00:00:16.780000	537328	76	00:00:16.750000	12396	99	00:00:52.440000	53588	164	00:00:13.160000	1007064	269	00:00:05.910000	901364
UT-UPHL-250418232686	323	00:02:27.560000	221214888	82	00:00:01.600000	1119220	93	00:00:01.410000	1130788	90	00:00:01.530000	1145096	115	00:00:01.420000	1159292	145	00:00:01.530000	1170280	153	00:00:01.460000	1187980	177	00:00:01.660000	1187180	182	00:00:01.470000	1187124	203	00:00:01.860000	1193408	266	00:00:02.550000	1224220	273	00:00:03	1231420	366	00:00:07.750000	4665936	351	00:00:10	4766380	372	00:00:10.690000	4734468	404	00:00:10.750000	4864004	421	00:00:11.700000	4935176	357	00:00:15.330000	5031396	403	00:00:14.140000	5286240	351	00:00:15.670000	5275880	374	00:00:19.710000	5458436	377	00:00:26.550000	6666936	330	00:00:31.470000	7133688	92	00:00:00.500000	21864	96	00:00:01.130000	41428	97	00:00:01.570000	75288	98	00:00:02.210000	79896	97	00:00:02.750000	146548	98	00:00:03.130000	147288	98	00:00:03.400000	147360	98	00:00:03.660000	147764	98	00:00:04.740000	146896	98	00:00:07.190000	278112	98	00:00:07.300000	277492	54	00:00:00.490000	4700	55	00:00:01.120000	5684	56	00:00:01.560000	5952	57	00:00:02.200000	7820	56	00:00:02.740000	8764	57	00:00:03.120000	8580	58	00:00:03.390000	8968	59	00:00:03.640000	8952	60	00:00:04.730000	10080	69	00:00:07.170000	13532	68	00:00:07.280000	13588	79	00:00:00.220000	5964	87	00:00:00.520000	6788	91	00:00:00.740000	6392	96	00:00:01.240000	7140	98	00:00:02.180000	7432	98	00:00:03.040000	8248	97	00:00:03.580000	8720	98	00:00:04.230000	8608	98	00:00:06.650000	11664	99	00:00:14.170000	16388	98	00:00:17.450000	20956	87	00:00:00.140000	14424	113	00:00:00.210000	21700	110	00:00:00.290000	25408	125	00:00:00.410000	35072	138	00:00:00.570000	50504	136	00:00:00.760000	62868	150	00:00:00.840000	71936	144	00:00:01.020000	83116	154	00:00:01.520000	124280	153	00:00:03.270000	258596	152	00:00:04.180000	321152	123	00:00:00.070000	8340	165	00:00:00.100000	13736	185	00:00:00.120000	17324	231	00:00:00.160000	26960	240	00:00:00.250000	41112	249	00:00:00.320000	52584	240	00:00:00.410000	61936	238	00:00:00.490000	71352	255	00:00:00.690000	107648	250	00:00:01.470000	233024	237	00:00:01.980000	293052	215	00:00:02.470000	778816	223	00:00:02.420000	778860	213	00:00:02.310000	785420	219	00:00:02.500000	786160	220	00:00:02.510000	780404	216	00:00:02.480000	791108	217	00:00:02.340000	789860	223	00:00:02.430000	787640	216	00:00:02.590000	793028	218	00:00:02.490000	783028	218	00:00:02.510000	792612	212	00:00:02.420000	804508	218	00:00:02.550000	797312	220	00:00:02.480000	799168	212	00:00:02.380000	798016	226	00:00:02.530000	791540	220	00:00:02.630000	804596	224	00:00:02.580000	794520	224	00:00:02.900000	806092	220	00:00:03	809920	219	00:00:03.130000	809932	221	00:00:03.020000	814128	94	00:00:00.980000	1111552	94	00:00:01	1117440	46	00:00:02.480000	1122588	100	00:00:01.190000	1132040	51	00:00:02.910000	1145328	120	00:00:01.070000	1155348	124	00:00:01.210000	1174872	154	00:00:01.390000	1182080	84	00:00:03.310000	1218280	208	00:00:04.430000	1227516	323	00:00:03.640000	1230992	250	00:00:06.310000	4684936	349	00:00:06.620000	4655908	377	00:00:07.300000	4673652	406	00:00:07.420000	4582436	345	00:00:08.550000	4776780	395	00:00:07.350000	4757960	399	00:00:07.780000	4824372	330	00:00:11.160000	4900240	344	00:00:12.470000	5135856	374	00:00:25.820000	7213960	357	00:00:33.110000	7947204	92	00:00:00.050000	5220	94	00:00:00.080000	5980	97	00:00:00.140000	8384	97	00:00:00.240000	12532	98	00:00:00.330000	12176	96	00:00:00.440000	20956	99	00:00:00.610000	21096	99	00:00:00.960000	37684	94	00:00:01.800000	71004	98	00:00:06.230000	276508	98	00:00:07.600000	279372	66	00:00:00.040000	3772	66	00:00:00.080000	4156	58	00:00:00.130000	4704	63	00:00:00.240000	5132	64	00:00:00.330000	5948	62	00:00:00.440000	6404	63	00:00:00.600000	7828	64	00:00:00.960000	10160	62	00:00:01.800000	10484	68	00:00:06.220000	12976	69	00:00:07.580000	13920	62	00:00:00.090000	6024	83	00:00:00.150000	6032	81	00:00:00.240000	5968	96	00:00:00.370000	6740	97	00:00:00.580000	6032	97	00:00:00.720000	6356	96	00:00:01.090000	6396	98	00:00:01.780000	7076	98	00:00:03.500000	8736	99	00:00:17.250000	19748	99	00:00:23.350000	25200	41	00:00:00.100000	6744	127	00:00:00.070000	11636	108	00:00:00.120000	14352	155	00:00:00.130000	18976	137	00:00:00.200000	23144	125	00:00:00.260000	26292	146	00:00:00.310000	32072	144	00:00:00.510000	45092	151	00:00:00.890000	73420	150	00:00:04.040000	316996	150	00:00:05.580000	420668	83	00:00:00.040000	6020	176	00:00:00.040000	7940	165	00:00:00.060000	9040	144	00:00:00.110000	12516	157	00:00:00.130000	16040	232	00:00:00.110000	18564	213	00:00:00.160000	25160	213	00:00:00.230000	36676	251	00:00:00.390000	62580	252	00:00:01.890000	285008	256	00:00:02.430000	386388	325	00:00:03.570000	1252068	409	00:00:27.510000	2798448	71	00:00:23.740000	540884	64	00:00:23.700000	92288	95	00:00:23.800000	24884	108	00:00:07.490000	423316	255	00:00:02.500000	384468
UT-UPHL-250418257080	317	00:02:22.760000	224584440	75	00:00:01.550000	1115376	86	00:00:01.440000	1123364	91	00:00:01.490000	1130680	109	00:00:01.470000	1152320	143	00:00:01.520000	1168324	165	00:00:01.410000	1186876	178	00:00:01.760000	1186700	184	00:00:01.610000	1204064	214	00:00:02.150000	1209144	290	00:00:02.680000	1228368	287	00:00:02.770000	1224420	355	00:00:07.400000	4665616	379	00:00:08.040000	4752724	411	00:00:08.220000	4739028	426	00:00:10.170000	4814656	425	00:00:11.470000	5027776	414	00:00:14.180000	4898384	396	00:00:15.930000	5199248	374	00:00:17.900000	5436612	393	00:00:22.770000	5969712	385	00:00:34.230000	6975036	331	00:00:37.890000	7013088	87	00:00:00.120000	6732	99	00:00:00.230000	12892	95	00:00:00.390000	14260	98	00:00:00.680000	22068	98	00:00:01.230000	39828	99	00:00:01.740000	74180	99	00:00:02.230000	75680	98	00:00:02.740000	75864	99	00:00:04.620000	141132	98	00:00:08.160000	271264	99	00:00:08.080000	271636	55	00:00:00.120000	4004	61	00:00:00.230000	4360	58	00:00:00.390000	4528	60	00:00:00.670000	4840	60	00:00:01.230000	4812	60	00:00:01.730000	5476	60	00:00:02.230000	6444	60	00:00:02.730000	6692	61	00:00:04.610000	7612	69	00:00:08.140000	11688	68	00:00:08.060000	11216	82	00:00:00.130000	6016	87	00:00:00.350000	6352	94	00:00:00.530000	6396	97	00:00:00.970000	6792	96	00:00:01.840000	7952	96	00:00:02.650000	8640	97	00:00:03.780000	9040	97	00:00:04.200000	9084	97	00:00:07.340000	12536	98	00:00:13.160000	19028	99	00:00:13.130000	18668	42	00:00:00.240000	12368	117	00:00:00.180000	18228	145	00:00:00.190000	22888	136	00:00:00.340000	33528	142	00:00:00.570000	52428	145	00:00:00.820000	66196	145	00:00:01.040000	82188	150	00:00:01.200000	97024	135	00:00:02.310000	165256	149	00:00:03.720000	291292	144	00:00:03.840000	288988	176	00:00:00.040000	7908	187	00:00:00.080000	11712	227	00:00:00.090000	16992	240	00:00:00.150000	27056	251	00:00:00.240000	44252	262	00:00:00.350000	59192	263	00:00:00.440000	73600	237	00:00:00.580000	87644	252	00:00:00.960000	150604	259	00:00:01.700000	265224	252	00:00:01.800000	264764	218	00:00:01.330000	419396	225	00:00:01.230000	412932	228	00:00:01.270000	417452	228	00:00:01.270000	415220	229	00:00:01.270000	419056	220	00:00:01.230000	419820	223	00:00:01.270000	420160	223	00:00:01.250000	424820	222	00:00:01.300000	423636	224	00:00:01.320000	422792	230	00:00:01.220000	427832	227	00:00:01.220000	427164	207	00:00:01.180000	432500	216	00:00:01.230000	426352	231	00:00:01.270000	441148	228	00:00:01.280000	434800	232	00:00:01.340000	439032	228	00:00:01.330000	434804	221	00:00:01.690000	438364	226	00:00:01.750000	440960	221	00:00:01.720000	436344	210	00:00:01.610000	434376	93	00:00:00.990000	1111936	87	00:00:01.150000	1119416	55	00:00:02.280000	1124936	102	00:00:01.230000	1138412	47	00:00:03.010000	1150756	123	00:00:01.200000	1163648	130	00:00:01.310000	1180268	149	00:00:01.970000	1194212	105	00:00:03.370000	1225676	143	00:00:06.500000	1231876	264	00:00:03.150000	1231452	259	00:00:06.600000	4705032	373	00:00:07.370000	4739204	381	00:00:07.370000	4490296	384	00:00:09.380000	4686040	407	00:00:09.520000	4809060	416	00:00:09.530000	4800556	407	00:00:10.720000	4919612	412	00:00:12.200000	4625580	425	00:00:14.900000	5378392	400	00:00:30.870000	6978624	367	00:00:33.440000	6832576	88	00:00:00.050000	4884	96	00:00:00.120000	8280	97	00:00:00.170000	8400	93	00:00:00.300000	12192	98	00:00:00.380000	12464	98	00:00:00.490000	20704	97	00:00:00.750000	21268	99	00:00:01.200000	38312	98	00:00:02.390000	71324	99	00:00:08.100000	272320	99	00:00:08.130000	271960	70	00:00:00.040000	3972	60	00:00:00.120000	4036	61	00:00:00.160000	3928	58	00:00:00.290000	4208	64	00:00:00.380000	3940	62	00:00:00.490000	4192	60	00:00:00.750000	4736	61	00:00:01.200000	4840	61	00:00:02.390000	6288	67	00:00:08.080000	11856	67	00:00:08.110000	11748	77	00:00:00.080000	5964	87	00:00:00.150000	6360	95	00:00:00.210000	6360	96	00:00:00.400000	6368	91	00:00:00.630000	6744	95	00:00:00.800000	7124	96	00:00:01.190000	7516	95	00:00:01.980000	8248	97	00:00:03.820000	9824	99	00:00:13.120000	18704	99	00:00:13.180000	19036	20	00:00:00.250000	7796	84	00:00:00.130000	13672	103	00:00:00.150000	15612	124	00:00:00.190000	20932	125	00:00:00.250000	25540	133	00:00:00.290000	28884	145	00:00:00.410000	38204	140	00:00:00.620000	54296	150	00:00:01.160000	92424	144	00:00:04	291648	146	00:00:03.850000	291660	126	00:00:00.030000	6628	182	00:00:00.050000	8388	204	00:00:00.060000	10640	223	00:00:00.090000	15164	206	00:00:00.120000	18988	215	00:00:00.150000	23632	245	00:00:00.180000	31584	211	00:00:00.310000	46980	229	00:00:00.560000	80908	255	00:00:01.690000	263796	254	00:00:01.710000	262952	278	00:00:02.910000	1265956	381	00:00:33.590000	7039688	99	00:00:08.120000	272608	68	00:00:08.100000	11432	99	00:00:13.080000	19052	144	00:00:03.870000	287404	247	00:00:01.740000	265860
UT-UPHL-250418259595	309	00:03:16.750000	223288084	77	00:00:01.610000	1116440	91	00:00:01.530000	1125884	99	00:00:01.500000	1133496	113	00:00:01.500000	1156424	147	00:00:01.640000	1175744	177	00:00:01.510000	1185376	188	00:00:01.860000	1191312	201	00:00:01.720000	1206148	237	00:00:02.470000	1222976	362	00:00:04.740000	1232148	333	00:00:07.060000	1234456	355	00:00:06.630000	4574600	409	00:00:07.250000	4514552	435	00:00:08.750000	4410496	420	00:00:08.930000	4929268	426	00:00:11.700000	5083596	444	00:00:13.680000	5229236	434	00:00:13.950000	5425156	445	00:00:15.580000	5552344	424	00:00:22.360000	6340276	405	00:00:58.580000	9729516	400	00:01:04.270000	10692076	97	00:00:00.130000	9052	94	00:00:00.270000	12884	98	00:00:00.390000	13276	97	00:00:00.740000	22552	99	00:00:01.300000	39736	99	00:00:01.890000	72320	99	00:00:02.460000	74716	99	00:00:03.030000	139692	99	00:00:05.650000	140860	99	00:00:16.460000	544044	99	00:00:16.420000	545228	58	00:00:00.120000	4172	58	00:00:00.270000	4408	60	00:00:00.380000	4036	59	00:00:00.740000	4416	61	00:00:01.290000	4876	60	00:00:01.880000	5084	61	00:00:02.450000	5904	61	00:00:02.970000	5860	61	00:00:05.640000	7628	73	00:00:16.420000	13968	73	00:00:16.380000	14016	77	00:00:00.200000	5968	93	00:00:00.470000	6428	93	00:00:00.720000	6708	95	00:00:01.420000	6736	97	00:00:02.510000	8296	97	00:00:03.740000	7844	98	00:00:05.260000	9768	98	00:00:06.940000	10580	98	00:00:13.170000	14436	99	00:00:41.360000	33876	99	00:00:49.330000	40916	35	00:00:00.360000	13560	150	00:00:00.170000	21320	131	00:00:00.260000	25832	144	00:00:00.380000	37400	146	00:00:00.670000	58152	149	00:00:00.970000	78140	151	00:00:01.170000	96764	154	00:00:01.440000	117668	154	00:00:02.680000	214792	160	00:00:08.880000	678608	159	00:00:10.110000	787368	172	00:00:00.040000	7796	218	00:00:00.080000	13236	215	00:00:00.110000	17416	243	00:00:00.160000	29696	241	00:00:00.300000	47948	261	00:00:00.400000	66188	233	00:00:00.590000	84756	249	00:00:00.690000	103280	262	00:00:01.230000	194492	257	00:00:04.070000	627640	279	00:00:04.530000	708676	219	00:00:03.550000	1146816	223	00:00:03.730000	1155284	221	00:00:03.450000	1166068	234	00:00:03.540000	1166156	231	00:00:03.570000	1167740	229	00:00:03.490000	1166400	232	00:00:03.640000	1160584	222	00:00:03.470000	1163020	232	00:00:03.560000	1166880	216	00:00:03.440000	1185696	230	00:00:03.740000	1164340	230	00:00:03.720000	1175072	223	00:00:03.600000	1175832	224	00:00:03.700000	1193100	219	00:00:03.260000	1175532	230	00:00:03.500000	1178612	235	00:00:03.600000	1191452	230	00:00:03.730000	1174988	233	00:00:04.420000	1176780	231	00:00:04.400000	1182784	225	00:00:04.970000	1179260	225	00:00:04.900000	1174988	93	00:00:01	1111532	95	00:00:01.050000	1119784	99	00:00:01.060000	1124624	102	00:00:01.150000	1136124	77	00:00:01.780000	1148792	127	00:00:01.150000	1160728	127	00:00:01.280000	1183840	144	00:00:01.810000	1197488	167	00:00:01.920000	1225684	305	00:00:03.570000	1236384	351	00:00:05.890000	1250544	288	00:00:05.660000	4394424	360	00:00:07.030000	4575472	385	00:00:07.270000	4169180	402	00:00:06.960000	4771748	405	00:00:09.080000	4785816	419	00:00:08.320000	4878016	432	00:00:09.440000	4895792	416	00:00:10.390000	4871788	426	00:00:14.790000	5308820	417	00:00:35.450000	7686356	405	00:01:03.890000	10983164	93	00:00:00.060000	6300	97	00:00:00.110000	5968	98	00:00:00.160000	8352	99	00:00:00.290000	12420	99	00:00:00.400000	12680	99	00:00:00.510000	21204	98	00:00:00.740000	21228	99	00:00:01.120000	37684	99	00:00:02.220000	70872	99	00:00:10.520000	271792	99	00:00:16.450000	544524	68	00:00:00.050000	4060	62	00:00:00.100000	3660	54	00:00:00.160000	3952	57	00:00:00.280000	4016	61	00:00:00.390000	4316	60	00:00:00.510000	4468	61	00:00:00.740000	4732	61	00:00:01.120000	5472	61	00:00:02.210000	5856	70	00:00:10.490000	11636	73	00:00:16.410000	13952	82	00:00:00.110000	5580	94	00:00:00.150000	6428	87	00:00:00.260000	5984	91	00:00:00.490000	6364	92	00:00:00.720000	6344	97	00:00:00.950000	6272	97	00:00:01.570000	7512	97	00:00:02.580000	7508	95	00:00:05.160000	9044	99	00:00:24.880000	22788	99	00:00:50.320000	43216	88	00:00:00.050000	7376	67	00:00:00.160000	14032	131	00:00:00.120000	16712	134	00:00:00.180000	20920	133	00:00:00.250000	25532	137	00:00:00.290000	29340	154	00:00:00.360000	38160	151	00:00:00.550000	53884	151	00:00:01.090000	90468	153	00:00:05.250000	399916	160	00:00:10.160000	783080	130	00:00:00.030000	6488	134	00:00:00.060000	8632	196	00:00:00.060000	10148	220	00:00:00.090000	14700	235	00:00:00.110000	18552	235	00:00:00.130000	23008	248	00:00:00.170000	30904	244	00:00:00.270000	45364	255	00:00:00.490000	78412	256	00:00:02.410000	361924	277	00:00:04.580000	718260	369	00:00:05.690000	1276676	403	00:01:05.480000	10994628	99	00:00:16.580000	545380	73	00:00:16.540000	14152	99	00:00:40.580000	43988	156	00:00:10.470000	792360	262	00:00:04.690000	710860
UT-UPHL-250418280840	315	00:02:27.460000	224965604	83	00:00:01.460000	1118792	99	00:00:01.460000	1128492	94	00:00:01.560000	1134032	107	00:00:01.610000	1153596	138	00:00:01.410000	1159624	153	00:00:01.390000	1181744	162	00:00:01.640000	1178048	161	00:00:01.460000	1182232	155	00:00:01.930000	1198016	214	00:00:02.140000	1215260	213	00:00:02.560000	1204896	397	00:00:07.770000	4696592	405	00:00:08.480000	4731420	407	00:00:09.390000	4819396	413	00:00:10.410000	4731536	424	00:00:10.970000	5002812	418	00:00:12.370000	5062468	410	00:00:12.990000	5127528	424	00:00:14.430000	5166176	422	00:00:15.540000	5422448	419	00:00:17.970000	5952640	417	00:00:19.060000	6160688	94	00:00:00.550000	23844	95	00:00:01.430000	77348	96	00:00:02.060000	82464	97	00:00:03.170000	155412	97	00:00:04.300000	168924	98	00:00:04.550000	168928	97	00:00:04.770000	168820	97	00:00:04.990000	169528	97	00:00:05.860000	299732	98	00:00:07.010000	300108	97	00:00:07.080000	300068	54	00:00:00.550000	4312	53	00:00:01.420000	6432	55	00:00:02.050000	7384	54	00:00:03.150000	9808	55	00:00:04.290000	12924	56	00:00:04.530000	13172	57	00:00:04.750000	13712	57	00:00:04.980000	13932	57	00:00:05.840000	14692	63	00:00:07	16976	63	00:00:07.060000	17016	82	00:00:00.190000	6052	86	00:00:00.470000	6300	89	00:00:00.670000	6376	85	00:00:01.170000	6800	94	00:00:01.790000	7152	96	00:00:02.380000	7580	98	00:00:02.820000	7916	97	00:00:03.280000	8688	96	00:00:05.140000	9860	97	00:00:08.990000	12140	96	00:00:11.770000	14080	88	00:00:00.120000	13636	158	00:00:00.140000	19292	113	00:00:00.260000	24016	129	00:00:00.350000	32436	144	00:00:00.450000	44324	136	00:00:00.630000	54032	139	00:00:00.750000	62380	156	00:00:00.790000	68696	152	00:00:01.150000	96524	157	00:00:02.030000	164964	155	00:00:02.410000	192500	182	00:00:00.040000	8928	223	00:00:00.080000	12836	234	00:00:00.100000	15648	236	00:00:00.140000	24116	272	00:00:00.190000	36680	228	00:00:00.310000	44172	280	00:00:00.300000	52084	277	00:00:00.330000	58888	255	00:00:00.580000	84824	304	00:00:00.810000	148524	296	00:00:00.950000	175220	210	00:00:01.680000	530416	205	00:00:01.620000	535412	203	00:00:01.470000	537692	209	00:00:01.630000	535424	212	00:00:01.670000	538056	218	00:00:01.600000	540752	223	00:00:01.590000	543476	216	00:00:01.670000	542368	208	00:00:01.670000	541888	213	00:00:01.630000	540040	216	00:00:01.630000	540788	219	00:00:01.660000	544160	210	00:00:01.710000	546892	214	00:00:01.660000	545016	209	00:00:01.580000	545664	215	00:00:01.600000	544960	204	00:00:01.580000	548656	215	00:00:01.670000	551880	215	00:00:02.060000	553892	214	00:00:01.880000	556452	215	00:00:02.020000	555756	213	00:00:01.860000	553860	93	00:00:01.020000	1111172	92	00:00:01.160000	1116392	99	00:00:01.030000	1121144	107	00:00:01.020000	1131112	109	00:00:01.170000	1141472	109	00:00:01.170000	1149580	123	00:00:01.200000	1168024	141	00:00:01.220000	1182780	160	00:00:01.670000	1216812	279	00:00:02.610000	1229184	278	00:00:02.730000	1233296	254	00:00:05.340000	4647368	334	00:00:06.350000	4666520	376	00:00:07.010000	4541144	385	00:00:07.540000	4738256	406	00:00:06.980000	4769820	398	00:00:06.540000	4786020	401	00:00:07.500000	4828920	412	00:00:08.500000	4902896	426	00:00:09.860000	5113724	414	00:00:20.940000	6525424	413	00:00:20.070000	6510300	95	00:00:00.060000	6704	86	00:00:00.130000	6340	88	00:00:00.190000	9064	98	00:00:00.270000	13420	95	00:00:00.410000	21576	95	00:00:00.530000	22324	98	00:00:00.720000	38952	99	00:00:01.120000	42080	98	00:00:02.100000	82252	97	00:00:07.510000	295516	98	00:00:07.490000	296492	64	00:00:00.050000	3968	51	00:00:00.130000	4320	54	00:00:00.190000	3940	61	00:00:00.260000	5124	60	00:00:00.400000	5320	59	00:00:00.530000	5516	62	00:00:00.700000	7180	63	00:00:01.120000	9296	62	00:00:02.090000	11996	64	00:00:07.490000	16984	63	00:00:07.470000	17000	52	00:00:00.100000	5988	60	00:00:00.190000	6048	60	00:00:00.270000	5976	73	00:00:00.420000	6392	78	00:00:00.590000	6436	87	00:00:00.690000	6388	93	00:00:00.940000	6792	94	00:00:01.570000	6412	96	00:00:03.030000	8284	97	00:00:13.370000	15592	98	00:00:13.210000	15556	57	00:00:00.060000	5944	121	00:00:00.060000	10956	96	00:00:00.120000	13644	152	00:00:00.120000	17452	157	00:00:00.150000	20592	157	00:00:00.180000	23668	141	00:00:00.250000	29752	156	00:00:00.370000	40128	159	00:00:00.700000	63576	154	00:00:02.910000	235616	151	00:00:02.880000	234816	100	00:00:00.030000	4384	180	00:00:00.040000	7376	201	00:00:00.050000	7964	116	00:00:00.130000	10896	242	00:00:00.080000	13908	252	00:00:00.090000	16268	256	00:00:00.130000	21708	200	00:00:00.230000	31708	288	00:00:00.300000	54120	307	00:00:01.150000	215728	297	00:00:01.180000	215624	278	00:00:02.760000	1233136	410	00:00:19.870000	2760628	78	00:00:16.110000	296632	61	00:00:16.080000	50500	95	00:00:13.360000	16384	106	00:00:04.350000	235588	229	00:00:01.580000	216872
UT-UPHL-250418335421	333	00:02:37.140000	223931912	84	00:00:01.400000	1117284	97	00:00:01.540000	1127716	82	00:00:01.810000	1134360	111	00:00:01.740000	1164560	156	00:00:01.440000	1185600	172	00:00:01.480000	1194144	194	00:00:01.860000	1188156	204	00:00:01.700000	1201120	238	00:00:02.480000	1201820	364	00:00:04.930000	1234776	310	00:00:06.990000	1238980	362	00:00:06.470000	4714016	396	00:00:06.900000	4757252	416	00:00:07.580000	4815872	452	00:00:09.310000	4910636	440	00:00:11.300000	5082340	446	00:00:13.030000	5249448	427	00:00:13.330000	5402996	427	00:00:15.420000	5547604	427	00:00:21.870000	6334172	394	00:00:58.460000	10256160	405	00:01:01.810000	11480748	80	00:00:00.120000	5832	97	00:00:00.240000	12752	98	00:00:00.390000	13200	99	00:00:00.690000	21200	99	00:00:01.270000	38576	99	00:00:01.820000	70836	99	00:00:02.390000	72540	99	00:00:02.920000	72440	99	00:00:05.470000	140896	99	00:00:15.670000	539080	99	00:00:16.080000	539300	51	00:00:00.120000	3780	62	00:00:00.240000	4044	62	00:00:00.390000	4036	61	00:00:00.680000	4496	61	00:00:01.260000	5164	61	00:00:01.820000	4696	61	00:00:02.390000	5588	61	00:00:02.910000	5876	61	00:00:05.460000	7764	75	00:00:15.630000	13540	73	00:00:16.040000	13532	50	00:00:00.300000	6052	88	00:00:00.480000	6408	88	00:00:00.780000	6400	95	00:00:01.330000	7160	90	00:00:02.610000	8296	95	00:00:03.590000	9484	82	00:00:05.490000	9888	96	00:00:05.710000	10976	95	00:00:10.740000	15512	97	00:00:35.710000	37896	99	00:00:43.090000	45224	44	00:00:00.290000	14048	143	00:00:00.170000	21328	142	00:00:00.250000	26300	156	00:00:00.360000	38136	152	00:00:00.670000	59852	159	00:00:00.890000	78420	150	00:00:01.200000	97688	159	00:00:01.400000	117604	154	00:00:02.680000	213232	157	00:00:09.060000	700616	160	00:00:10.980000	852596	173	00:00:00.040000	9040	175	00:00:00.100000	13620	234	00:00:00.110000	18628	223	00:00:00.200000	28660	291	00:00:00.260000	48800	296	00:00:00.370000	66104	293	00:00:00.480000	84636	250	00:00:00.740000	102284	299	00:00:01.040000	193600	267	00:00:04.210000	639820	254	00:00:05.630000	762848	221	00:00:04.140000	1328780	207	00:00:03.690000	1286680	228	00:00:03.990000	1302308	221	00:00:03.690000	1302264	215	00:00:03.520000	1295292	225	00:00:04.040000	1298472	228	00:00:04.130000	1294064	230	00:00:04.090000	1292812	222	00:00:03.920000	1317332	224	00:00:04.250000	1304548	229	00:00:04.050000	1301844	222	00:00:04.190000	1302392	221	00:00:04.170000	1296160	225	00:00:04.110000	1309768	229	00:00:03.780000	1311788	229	00:00:03.950000	1305616	225	00:00:04.060000	1315736	227	00:00:04.230000	1339724	232	00:00:04.900000	1314432	230	00:00:04.620000	1311408	226	00:00:05.130000	1308464	230	00:00:05.360000	1313468	91	00:00:01.050000	1111928	88	00:00:01.220000	1119164	102	00:00:01	1124532	101	00:00:01.160000	1136928	112	00:00:01.180000	1149616	120	00:00:01.190000	1161920	130	00:00:01.230000	1178772	144	00:00:01.400000	1202132	175	00:00:01.820000	1227532	301	00:00:03.490000	1243716	327	00:00:06.270000	1242968	290	00:00:05.400000	4646928	343	00:00:06.220000	4704140	400	00:00:07.140000	4727152	409	00:00:07.370000	4775780	422	00:00:08.050000	4773040	424	00:00:08.380000	4816300	430	00:00:09.170000	4877444	423	00:00:10.670000	5023876	438	00:00:12.770000	5333940	424	00:00:32.500000	7826804	409	00:00:57.920000	10805832	96	00:00:00.060000	5100	84	00:00:00.120000	6004	88	00:00:00.160000	8220	98	00:00:00.260000	12676	98	00:00:00.350000	12644	99	00:00:00.480000	20696	96	00:00:00.710000	20496	99	00:00:01.200000	37408	99	00:00:02.140000	70600	99	00:00:09.910000	271952	99	00:00:15.620000	538848	66	00:00:00.050000	3736	55	00:00:00.110000	3680	56	00:00:00.160000	4024	64	00:00:00.250000	3928	66	00:00:00.350000	4348	62	00:00:00.470000	4352	60	00:00:00.710000	4708	61	00:00:01.200000	5152	61	00:00:02.130000	6384	70	00:00:09.880000	11384	73	00:00:15.590000	13324	31	00:00:00.200000	6056	69	00:00:00.190000	5992	63	00:00:00.360000	6012	81	00:00:00.510000	6424	84	00:00:00.720000	6392	93	00:00:00.860000	6868	91	00:00:01.320000	7144	94	00:00:02.110000	6780	95	00:00:04.130000	9896	94	00:00:20.780000	23360	98	00:00:42.720000	39724	90	00:00:00.050000	7360	115	00:00:00.100000	13652	151	00:00:00.100000	16600	136	00:00:00.180000	20900	147	00:00:00.210000	24764	159	00:00:00.260000	29256	147	00:00:00.370000	37428	145	00:00:00.580000	53496	151	00:00:01.070000	89572	161	00:00:05.060000	401868	161	00:00:09.990000	780104	128	00:00:00.030000	5868	190	00:00:00.050000	8712	151	00:00:00.090000	9412	232	00:00:00.080000	14368	249	00:00:00.100000	17368	248	00:00:00.120000	22436	281	00:00:00.150000	29672	271	00:00:00.250000	44336	287	00:00:00.440000	77668	258	00:00:02.510000	357212	257	00:00:04.910000	720884	375	00:00:06.260000	1272384	407	00:01:04.130000	11793328	99	00:00:16.060000	539412	75	00:00:16.020000	13552	99	00:00:45.200000	47108	161	00:00:11.330000	871060	276	00:00:05.310000	779444
UT-UPHL-250418343523	306	00:02:09.630000	223401836	72	00:00:01.680000	1116264	92	00:00:01.340000	1124500	67	00:00:02.140000	1132952	109	00:00:01.450000	1154744	144	00:00:01.360000	1175780	173	00:00:01.450000	1183776	183	00:00:01.760000	1207228	186	00:00:01.660000	1202588	192	00:00:01.980000	1203708	208	00:00:01.820000	1202868	184	00:00:02.150000	1196164	362	00:00:06.630000	4711792	413	00:00:07.470000	4748980	409	00:00:08.270000	4814668	447	00:00:09.580000	4855932	438	00:00:10.590000	5015564	438	00:00:12.750000	5116348	447	00:00:13.440000	5283804	440	00:00:14.550000	5359832	438	00:00:17.370000	5614744	426	00:00:18.120000	5622704	434	00:00:17.660000	5665780	95	00:00:00.110000	6260	97	00:00:00.240000	13004	99	00:00:00.350000	12932	99	00:00:00.630000	21396	99	00:00:01.160000	37816	99	00:00:01.640000	71052	99	00:00:02.050000	71220	99	00:00:02.400000	71312	99	00:00:03.160000	138084	99	00:00:03.350000	137512	99	00:00:03.340000	137492	61	00:00:00.110000	3784	61	00:00:00.230000	3648	62	00:00:00.350000	4368	62	00:00:00.630000	4200	61	00:00:01.160000	4476	61	00:00:01.630000	4740	60	00:00:02.050000	5080	61	00:00:02.390000	5128	60	00:00:03.150000	6416	61	00:00:03.340000	7812	61	00:00:03.340000	7828	69	00:00:00.210000	6024	79	00:00:00.540000	5232	79	00:00:00.870000	6020	91	00:00:01.430000	5724	93	00:00:02.760000	6768	93	00:00:03.810000	5624	96	00:00:04.650000	7944	95	00:00:05.490000	7136	97	00:00:07.110000	9808	96	00:00:07.520000	10976	96	00:00:06.780000	10612	71	00:00:00.140000	12880	131	00:00:00.170000	18632	139	00:00:00.210000	24396	135	00:00:00.360000	35052	147	00:00:00.570000	54400	161	00:00:00.770000	69368	153	00:00:01	84108	153	00:00:01.120000	95456	156	00:00:01.520000	122988	147	00:00:01.650000	128100	162	00:00:01.590000	127692	192	00:00:00.040000	8112	203	00:00:00.080000	13552	186	00:00:00.090000	17076	223	00:00:00.170000	27832	261	00:00:00.240000	43200	267	00:00:00.370000	60732	279	00:00:00.400000	71132	281	00:00:00.470000	82680	289	00:00:00.630000	106892	257	00:00:00.790000	111376	279	00:00:00.670000	112396	215	00:00:00.610000	203252	217	00:00:00.600000	202868	223	00:00:00.600000	203936	219	00:00:00.600000	198640	206	00:00:00.560000	206296	226	00:00:00.620000	205980	223	00:00:00.620000	208600	216	00:00:00.630000	207168	217	00:00:00.650000	210168	221	00:00:00.640000	210152	230	00:00:00.610000	213240	218	00:00:00.670000	213240	208	00:00:00.730000	214776	211	00:00:00.570000	210940	209	00:00:00.620000	218940	225	00:00:00.660000	220156	205	00:00:00.680000	223604	229	00:00:00.720000	221296	220	00:00:00.800000	223620	223	00:00:00.780000	223216	223	00:00:00.770000	222052	221	00:00:00.790000	222360	57	00:00:01.800000	1111624	89	00:00:01.120000	1119576	99	00:00:01.020000	1124992	105	00:00:01.110000	1137296	114	00:00:01.100000	1151112	116	00:00:01.220000	1161104	128	00:00:01.260000	1181428	138	00:00:01.400000	1200240	168	00:00:01.870000	1226880	196	00:00:01.990000	1232264	105	00:00:04.170000	1228304	307	00:00:05.880000	4703912	373	00:00:06.470000	4723360	375	00:00:07.160000	4733996	419	00:00:07.600000	4764468	410	00:00:08.260000	4758276	435	00:00:09.120000	4706064	432	00:00:09.150000	4903448	432	00:00:10.050000	5015388	436	00:00:14.070000	5197468	436	00:00:16.760000	5682304	437	00:00:17.950000	5668532	88	00:00:00.050000	6304	98	00:00:00.110000	5996	98	00:00:00.160000	8548	99	00:00:00.270000	12092	98	00:00:00.390000	12080	96	00:00:00.530000	21232	99	00:00:00.720000	21728	99	00:00:01.160000	38592	98	00:00:02.250000	71380	99	00:00:03.330000	137352	99	00:00:03.340000	137240	71	00:00:00.040000	3808	62	00:00:00.110000	4084	56	00:00:00.150000	4028	58	00:00:00.270000	4324	59	00:00:00.380000	4444	60	00:00:00.530000	3960	61	00:00:00.710000	4952	62	00:00:01.150000	5472	60	00:00:02.250000	6244	61	00:00:03.320000	7520	61	00:00:03.330000	7472	48	00:00:00.120000	5972	84	00:00:00.180000	6080	80	00:00:00.320000	5208	86	00:00:00.580000	6380	90	00:00:00.840000	6080	91	00:00:01.100000	6792	92	00:00:01.620000	5996	96	00:00:02.590000	7180	96	00:00:05.060000	9480	97	00:00:07.140000	10220	97	00:00:06.430000	11412	92	00:00:00.050000	6728	116	00:00:00.100000	13596	152	00:00:00.110000	16272	114	00:00:00.220000	21304	136	00:00:00.230000	25048	144	00:00:00.280000	28952	134	00:00:00.410000	37824	152	00:00:00.550000	54340	152	00:00:01.070000	90452	146	00:00:01.660000	128844	156	00:00:01.580000	128732	105	00:00:00.030000	6712	195	00:00:00.040000	8752	167	00:00:00.040000	10512	161	00:00:00.120000	14320	233	00:00:00.120000	18336	248	00:00:00.130000	23100	255	00:00:00.170000	30040	243	00:00:00.250000	45488	238	00:00:00.560000	77200	288	00:00:00.700000	113436	292	00:00:00.650000	111960	217	00:00:01.840000	1254972	425	00:00:17.960000	5648576	99	00:00:03.340000	137504	61	00:00:03.330000	7812	97	00:00:07.570000	10592	142	00:00:01.670000	128816	280	00:00:00.640000	114244
UT-UPHL-250418355854	298	00:02:11.350000	223272340	62	00:00:01.920000	1114940	87	00:00:01.540000	1123760	80	00:00:01.720000	1127808	115	00:00:01.340000	1145740	147	00:00:01.270000	1175420	172	00:00:01.520000	1178736	171	00:00:01.690000	1193152	177	00:00:01.530000	1201736	180	00:00:01.840000	1197348	203	00:00:01.720000	1209124	203	00:00:01.760000	1208456	345	00:00:06.070000	4727048	403	00:00:07.040000	4772592	428	00:00:07.530000	4801252	435	00:00:08.570000	4902940	430	00:00:09.970000	4853992	415	00:00:11.630000	4793004	429	00:00:12.240000	5027204	421	00:00:12.580000	5228608	417	00:00:14.080000	5426196	416	00:00:14.610000	5532964	417	00:00:14.810000	5535776	96	00:00:00.100000	5960	91	00:00:00.210000	8212	99	00:00:00.300000	12736	99	00:00:00.530000	20544	99	00:00:00.970000	37148	98	00:00:01.340000	36948	99	00:00:01.700000	69708	99	00:00:01.920000	69916	99	00:00:02.530000	69352	98	00:00:02.880000	70044	99	00:00:02.830000	70488	67	00:00:00.090000	3620	57	00:00:00.210000	3976	64	00:00:00.300000	3576	62	00:00:00.530000	4320	61	00:00:00.970000	4064	61	00:00:01.330000	4712	62	00:00:01.690000	4372	61	00:00:01.920000	4788	61	00:00:02.520000	5736	61	00:00:02.870000	7228	63	00:00:02.820000	7028	82	00:00:00.170000	5620	70	00:00:00.550000	5916	75	00:00:00.610000	6424	87	00:00:01.030000	5648	91	00:00:02.150000	6008	94	00:00:02.570000	8016	95	00:00:03.250000	7524	96	00:00:03.650000	8732	96	00:00:04.960000	9856	96	00:00:05.570000	10212	97	00:00:05.510000	9848	105	00:00:00.090000	12076	148	00:00:00.130000	17460	132	00:00:00.190000	22016	146	00:00:00.280000	30948	149	00:00:00.480000	47076	142	00:00:00.710000	60736	144	00:00:00.870000	70112	147	00:00:00.950000	78588	155	00:00:01.210000	100800	155	00:00:01.370000	111660	152	00:00:01.360000	111536	97	00:00:00.030000	8392	214	00:00:00.060000	11768	183	00:00:00.090000	16232	186	00:00:00.170000	25652	254	00:00:00.230000	40508	272	00:00:00.290000	51908	166	00:00:00.590000	61112	252	00:00:00.410000	69432	263	00:00:00.520000	90528	266	00:00:00.590000	102324	240	00:00:00.730000	98124	197	00:00:00.480000	171800	197	00:00:00.530000	171700	193	00:00:00.500000	172464	203	00:00:00.510000	171760	202	00:00:00.520000	174852	207	00:00:00.560000	174080	209	00:00:00.530000	178356	206	00:00:00.520000	177416	202	00:00:00.560000	178636	215	00:00:00.580000	180968	214	00:00:00.540000	181688	211	00:00:00.530000	181752	203	00:00:00.560000	185216	221	00:00:00.610000	184836	220	00:00:00.620000	188608	221	00:00:00.590000	190492	202	00:00:00.650000	190552	219	00:00:00.670000	192852	215	00:00:00.750000	193424	219	00:00:00.720000	191752	219	00:00:00.730000	192944	216	00:00:00.680000	190952	64	00:00:01.620000	1111176	97	00:00:01.050000	1119404	101	00:00:01.080000	1125684	101	00:00:01.190000	1139184	115	00:00:01.110000	1150464	122	00:00:01.200000	1160720	131	00:00:01.240000	1184156	150	00:00:01.390000	1204076	181	00:00:01.810000	1234812	202	00:00:01.850000	1231024	117	00:00:03.600000	1229464	296	00:00:06.050000	4699232	328	00:00:07.580000	4157004	405	00:00:07.070000	4760488	411	00:00:07.870000	4783776	418	00:00:07.980000	4706464	422	00:00:08.420000	4852192	435	00:00:09.580000	4781676	427	00:00:10.520000	4883708	417	00:00:13.610000	5193052	416	00:00:14.580000	5519608	421	00:00:14.830000	5531608	95	00:00:00.060000	6368	94	00:00:00.100000	5964	98	00:00:00.150000	8216	98	00:00:00.270000	12708	98	00:00:00.390000	12360	99	00:00:00.490000	20920	89	00:00:00.820000	20508	98	00:00:01.150000	37140	97	00:00:02.360000	69416	99	00:00:02.800000	70340	99	00:00:02.820000	70116	66	00:00:00.060000	4028	66	00:00:00.090000	3988	63	00:00:00.150000	3704	63	00:00:00.270000	4328	62	00:00:00.380000	4456	62	00:00:00.490000	3932	54	00:00:00.810000	4820	62	00:00:01.140000	4752	60	00:00:02.350000	6088	62	00:00:02.790000	7016	62	00:00:02.810000	6776	38	00:00:00.170000	5604	59	00:00:00.290000	5636	71	00:00:00.310000	6040	88	00:00:00.540000	6016	90	00:00:00.800000	5608	93	00:00:00.960000	6784	91	00:00:01.440000	7280	91	00:00:02.360000	7572	93	00:00:04.580000	7488	97	00:00:05.530000	10560	96	00:00:05.580000	10296	96	00:00:00.050000	7852	134	00:00:00.080000	13252	129	00:00:00.120000	16372	147	00:00:00.160000	20856	133	00:00:00.250000	25032	104	00:00:00.390000	29372	138	00:00:00.410000	37320	143	00:00:00.610000	54772	145	00:00:01.110000	91888	150	00:00:01.390000	112236	154	00:00:01.370000	111928	118	00:00:00.040000	6780	123	00:00:00.040000	9036	177	00:00:00.050000	10660	196	00:00:00.090000	14652	174	00:00:00.120000	18692	244	00:00:00.120000	23984	237	00:00:00.180000	31336	260	00:00:00.260000	46192	259	00:00:00.490000	80184	221	00:00:00.770000	96572	268	00:00:00.610000	98528	175	00:00:02.030000	1241376	419	00:00:14.900000	5540280	99	00:00:02.850000	70456	63	00:00:02.840000	6636	96	00:00:04.790000	10644	152	00:00:01.400000	111632	285	00:00:00.570000	98556
UT-UPHL-250418366557	332	00:03:41.500000	221880736	74	00:00:01.680000	1116156	97	00:00:01.510000	1127100	100	00:00:01.510000	1138416	127	00:00:01.590000	1154912	168	00:00:01.510000	1185968	182	00:00:01.740000	1203784	197	00:00:01.860000	1205816	211	00:00:01.740000	1198016	249	00:00:02.500000	1212384	363	00:00:06.170000	1235536	275	00:00:11.940000	1237008	357	00:00:06.460000	4740284	414	00:00:07.760000	4767432	438	00:00:08.570000	4838464	426	00:00:09.680000	4894592	430	00:00:11.210000	5116264	425	00:00:12.980000	5216180	418	00:00:14.030000	5380948	435	00:00:15.920000	5588392	430	00:00:23.200000	6405900	406	00:01:09.970000	11742796	405	00:01:29.920000	14418992	86	00:00:00.100000	6288	98	00:00:00.230000	12856	99	00:00:00.370000	13008	99	00:00:00.680000	21644	99	00:00:01.240000	37968	98	00:00:01.850000	71040	99	00:00:02.380000	70536	99	00:00:02.900000	70760	99	00:00:05.710000	136904	99	00:00:18.810000	533820	99	00:00:19.070000	534108	58	00:00:00.100000	3972	35	00:00:00.230000	4344	50	00:00:00.360000	4072	61	00:00:00.670000	4416	61	00:00:01.230000	4460	61	00:00:01.840000	4800	61	00:00:02.380000	5292	61	00:00:02.890000	5356	62	00:00:05.690000	6700	77	00:00:18.770000	11756	76	00:00:19.030000	11696	76	00:00:00.250000	5592	88	00:00:00.660000	6460	93	00:00:00.970000	5644	93	00:00:01.810000	7528	97	00:00:03.200000	7916	97	00:00:04.660000	8352	98	00:00:05.970000	10236	95	00:00:07.470000	9844	93	00:00:14.680000	14836	99	00:00:45.050000	48264	96	00:01:05.230000	61292	106	00:00:00.130000	14432	147	00:00:00.180000	22424	127	00:00:00.300000	28244	159	00:00:00.390000	40384	161	00:00:00.670000	61224	157	00:00:00.940000	80972	155	00:00:01.240000	101240	155	00:00:01.500000	122268	158	00:00:02.820000	225876	157	00:00:11.380000	881024	153	00:00:15.830000	1207056	187	00:00:00.040000	8148	226	00:00:00.080000	13192	228	00:00:00.110000	18676	248	00:00:00.160000	29840	266	00:00:00.300000	48484	268	00:00:00.410000	66944	274	00:00:00.490000	86528	294	00:00:00.630000	105488	292	00:00:01.220000	202420	265	00:00:05.560000	791288	264	00:00:07.500000	1091364	220	00:00:06.440000	1920764	234	00:00:05.950000	1892792	226	00:00:05.700000	1883300	217	00:00:05.320000	1877728	234	00:00:05.950000	1908444	234	00:00:05.910000	1900632	231	00:00:05.950000	1895296	238	00:00:05.880000	1962456	227	00:00:06.200000	1930380	232	00:00:06.030000	1935520	229	00:00:06.090000	1908992	233	00:00:06.070000	1933108	224	00:00:05.810000	1964952	224	00:00:06.110000	1891716	232	00:00:06.170000	1905276	228	00:00:06.140000	1884812	235	00:00:06.190000	1951664	230	00:00:06.250000	1915268	230	00:00:06.760000	1973220	230	00:00:06.750000	1901932	223	00:00:06.390000	1895904	232	00:00:07.230000	1944284	93	00:00:00.970000	1113120	96	00:00:01.120000	1119076	101	00:00:01	1124576	102	00:00:01.130000	1138032	118	00:00:01.080000	1149648	68	00:00:02.260000	1162568	130	00:00:01.230000	1180432	138	00:00:01.450000	1203696	168	00:00:01.800000	1225588	313	00:00:03.450000	1243780	362	00:00:05.830000	1249616	311	00:00:05.860000	4665896	372	00:00:06.800000	4716996	389	00:00:06.380000	4726336	412	00:00:06.940000	4759952	428	00:00:07.950000	4793628	422	00:00:08.160000	4761472	424	00:00:08.520000	4865116	407	00:00:09.750000	4997008	426	00:00:12.990000	5321320	411	00:00:33.510000	7799248	404	00:00:59.740000	10908000	93	00:00:00.060000	5860	88	00:00:00.130000	8620	96	00:00:00.150000	8036	98	00:00:00.260000	12156	98	00:00:00.380000	12604	99	00:00:00.480000	20488	96	00:00:00.730000	21204	99	00:00:01.110000	37044	99	00:00:02.140000	70452	99	00:00:13.880000	267648	99	00:00:16.410000	530956	67	00:00:00.050000	3736	55	00:00:00.130000	4016	66	00:00:00.140000	3668	66	00:00:00.250000	3664	61	00:00:00.380000	4364	62	00:00:00.480000	4364	60	00:00:00.720000	4344	61	00:00:01.100000	5120	61	00:00:02.130000	5884	63	00:00:13.850000	9700	75	00:00:16.370000	10944	62	00:00:00.120000	6032	77	00:00:00.190000	5276	87	00:00:00.310000	6080	87	00:00:00.600000	5624	84	00:00:00.930000	6016	93	00:00:01.100000	5984	95	00:00:01.590000	7152	32	00:00:07.670000	7164	96	00:00:05.180000	9856	97	00:00:20.320000	24456	99	00:00:39.370000	42164	70	00:00:00.070000	7396	144	00:00:00.080000	13548	121	00:00:00.130000	16332	146	00:00:00.170000	20908	114	00:00:00.290000	25100	148	00:00:00.270000	30052	157	00:00:00.360000	37520	142	00:00:00.600000	53916	148	00:00:01.120000	90448	155	00:00:05.170000	404492	156	00:00:10.680000	784724	65	00:00:00.050000	5940	189	00:00:00.040000	8312	181	00:00:00.080000	10220	226	00:00:00.090000	14408	228	00:00:00.120000	18508	206	00:00:00.130000	22332	168	00:00:00.220000	31288	258	00:00:00.250000	43964	268	00:00:00.430000	78132	293	00:00:02.150000	359444	255	00:00:04.770000	722852	404	00:00:08.720000	1277392	405	00:01:33.080000	15285624	99	00:00:19.070000	534028	76	00:00:19.020000	12184	99	00:01:21.050000	64384	161	00:00:16.990000	1298100	256	00:00:08.470000	1156464
UT-UPHL-250418375951	331	00:02:19	224826696	89	00:00:01.400000	1115704	99	00:00:01.250000	1123008	93	00:00:01.500000	1129032	112	00:00:01.540000	1144584	143	00:00:01.290000	1173432	163	00:00:01.630000	1184708	184	00:00:01.760000	1192324	186	00:00:01.680000	1196824	229	00:00:02.190000	1221388	312	00:00:02.980000	1228800	220	00:00:04.190000	1229900	339	00:00:05.940000	4666684	380	00:00:06.610000	4708624	390	00:00:07.610000	4718908	422	00:00:08.710000	4803748	435	00:00:10.040000	4986372	428	00:00:11.200000	5114640	430	00:00:14.650000	5204464	433	00:00:14.980000	5320220	433	00:00:20.390000	5957440	415	00:00:31.020000	7260368	415	00:00:31.510000	7272312	98	00:00:00.100000	6552	98	00:00:00.200000	8316	93	00:00:00.320000	12408	97	00:00:00.560000	20608	99	00:00:01.040000	37048	99	00:00:01.490000	36648	99	00:00:02.030000	70280	99	00:00:02.470000	69960	99	00:00:04.610000	135176	99	00:00:08.840000	266596	99	00:00:08.980000	266484	63	00:00:00.090000	4028	64	00:00:00.200000	3644	59	00:00:00.310000	3968	61	00:00:00.560000	4336	60	00:00:01.030000	4200	61	00:00:01.480000	4500	61	00:00:02.020000	4416	61	00:00:02.470000	4340	61	00:00:04.600000	5560	69	00:00:08.820000	9540	69	00:00:08.960000	9684	73	00:00:00.130000	6016	87	00:00:00.280000	6376	90	00:00:00.440000	6400	92	00:00:00.830000	6808	95	00:00:01.540000	7608	97	00:00:02.280000	8356	95	00:00:02.990000	8708	96	00:00:03.650000	9880	97	00:00:06.720000	13304	97	00:00:13.280000	20288	97	00:00:13.280000	20108	96	00:00:00.100000	11776	123	00:00:00.160000	17468	139	00:00:00.190000	22468	133	00:00:00.320000	30516	141	00:00:00.530000	49228	146	00:00:00.760000	65344	146	00:00:00.940000	80940	150	00:00:01.170000	97380	150	00:00:02.170000	172936	152	00:00:04.280000	334684	141	00:00:04.490000	334272	162	00:00:00.040000	7500	209	00:00:00.070000	10932	237	00:00:00.090000	15440	249	00:00:00.140000	25536	265	00:00:00.220000	41700	290	00:00:00.320000	56852	288	00:00:00.410000	71328	281	00:00:00.480000	87088	294	00:00:00.870000	156784	256	00:00:02.030000	303120	302	00:00:01.730000	307056	210	00:00:01.430000	486632	227	00:00:01.420000	496956	219	00:00:01.420000	491048	223	00:00:01.480000	487904	226	00:00:01.410000	491268	221	00:00:01.450000	490100	225	00:00:01.410000	494684	225	00:00:01.450000	499336	227	00:00:01.480000	499332	222	00:00:01.440000	499716	221	00:00:01.530000	499276	217	00:00:01.420000	502776	222	00:00:01.450000	501236	218	00:00:01.490000	498552	223	00:00:01.500000	505060	226	00:00:01.510000	504668	226	00:00:01.530000	507396	225	00:00:01.500000	508152	222	00:00:01.950000	510776	220	00:00:01.960000	510068	226	00:00:01.890000	510084	221	00:00:01.940000	512004	95	00:00:01.020000	1112304	94	00:00:01.200000	1118596	103	00:00:00.990000	1124968	105	00:00:01.160000	1139260	119	00:00:01.060000	1152016	26	00:00:06.190000	1163792	132	00:00:01.270000	1183448	152	00:00:01.360000	1202996	188	00:00:01.710000	1223320	300	00:00:03.180000	1247656	283	00:00:03.330000	1241440	286	00:00:06.950000	4610384	373	00:00:06.410000	4622888	392	00:00:07.100000	4695892	396	00:00:08.120000	4760336	406	00:00:07.620000	4774252	386	00:00:07.370000	4801300	415	00:00:08.020000	4837580	431	00:00:10.570000	5063768	435	00:00:13.470000	5338420	413	00:00:32.170000	7292700	418	00:00:32.230000	7298356	84	00:00:00.070000	6336	96	00:00:00.110000	8280	98	00:00:00.160000	8584	95	00:00:00.290000	12400	99	00:00:00.400000	12492	97	00:00:00.540000	20636	99	00:00:00.760000	20956	99	00:00:01.220000	36792	99	00:00:02.330000	69332	99	00:00:09.070000	266412	99	00:00:09.050000	266728	55	00:00:00.070000	3780	54	00:00:00.110000	3572	51	00:00:00.160000	3812	60	00:00:00.280000	4424	62	00:00:00.390000	4392	61	00:00:00.540000	3984	62	00:00:00.750000	4796	62	00:00:01.210000	4896	61	00:00:02.320000	5288	70	00:00:09.050000	9788	69	00:00:09.030000	9296	83	00:00:00.070000	6016	87	00:00:00.140000	5956	85	00:00:00.230000	6436	93	00:00:00.380000	6388	94	00:00:00.550000	6784	96	00:00:00.730000	6844	96	00:00:01.090000	7144	97	00:00:01.720000	7960	96	00:00:03.380000	9920	97	00:00:13.490000	20996	97	00:00:13.200000	20240	56	00:00:00.090000	7912	120	00:00:00.100000	13644	145	00:00:00.110000	16008	120	00:00:00.200000	21276	120	00:00:00.270000	25072	144	00:00:00.280000	29300	141	00:00:00.390000	37420	142	00:00:00.610000	54732	146	00:00:01.170000	93860	156	00:00:04.300000	335440	145	00:00:04.370000	336192	133	00:00:00.030000	6608	162	00:00:00.050000	8428	196	00:00:00.060000	10448	222	00:00:00.090000	15076	165	00:00:00.160000	19252	240	00:00:00.130000	23504	246	00:00:00.180000	31240	264	00:00:00.260000	47544	283	00:00:00.470000	81732	301	00:00:01.700000	307012	253	00:00:02.090000	307260	310	00:00:03.150000	1265180	421	00:00:31.810000	7319284	99	00:00:09.010000	266764	70	00:00:08.990000	9788	97	00:00:13.220000	20232	152	00:00:04.390000	336904	303	00:00:01.670000	307128
UT-UPHL-250418386383	352	00:02:55.100000	221453992	80	00:00:01.390000	1117660	95	00:00:01.390000	1128592	103	00:00:01.420000	1136600	131	00:00:01.370000	1155740	153	00:00:01.430000	1185296	182	00:00:01.750000	1199228	195	00:00:01.930000	1209928	208	00:00:01.730000	1197192	253	00:00:02.450000	1208696	377	00:00:05.460000	1234944	402	00:00:07.170000	1243256	388	00:00:07.340000	4704456	414	00:00:08.040000	4761092	406	00:00:08.530000	4821136	438	00:00:09.660000	4904764	427	00:00:10.750000	5106804	428	00:00:12.770000	5234340	422	00:00:14.020000	5392228	415	00:00:14.950000	5570164	437	00:00:22.410000	6365144	407	00:01:08.460000	11256812	410	00:01:29.630000	13897748	82	00:00:00.130000	6556	99	00:00:00.230000	12540	98	00:00:00.390000	21508	98	00:00:00.730000	22456	98	00:00:01.330000	40464	99	00:00:01.930000	73612	99	00:00:02.530000	74984	99	00:00:03.130000	141500	99	00:00:05.720000	143684	99	00:00:18.120000	552032	99	00:00:18.340000	552164	50	00:00:00.130000	3724	61	00:00:00.230000	4336	63	00:00:00.380000	3928	62	00:00:00.730000	4972	60	00:00:01.330000	5488	60	00:00:01.920000	5704	60	00:00:02.520000	6268	59	00:00:03.120000	7028	61	00:00:05.700000	7968	75	00:00:18.080000	16640	75	00:00:18.290000	17004	76	00:00:00.210000	6056	90	00:00:00.500000	5852	97	00:00:00.750000	6368	96	00:00:01.360000	7552	98	00:00:02.480000	8264	97	00:00:03.600000	9520	97	00:00:04.610000	10496	98	00:00:05.810000	11416	98	00:00:10.820000	14784	99	00:00:41.980000	43208	99	00:01:03.380000	59396	96	00:00:00.130000	13980	160	00:00:00.170000	21756	149	00:00:00.250000	27476	158	00:00:00.380000	39384	158	00:00:00.680000	60404	156	00:00:00.930000	79452	154	00:00:01.230000	99260	161	00:00:01.440000	118856	157	00:00:02.670000	216328	161	00:00:10.460000	817732	160	00:00:14.730000	1128912	84	00:00:00.060000	8616	170	00:00:00.080000	13188	184	00:00:00.110000	18128	247	00:00:00.170000	29272	245	00:00:00.310000	48884	231	00:00:00.530000	66324	264	00:00:00.490000	88128	242	00:00:00.770000	103812	290	00:00:01.180000	196124	258	00:00:05.250000	717040	256	00:00:07.340000	1024980	216	00:00:05.570000	1783668	220	00:00:05.600000	1854176	238	00:00:05.680000	1895536	236	00:00:05.620000	1888484	229	00:00:05.570000	1844832	238	00:00:05.600000	1880556	230	00:00:05.800000	1808712	233	00:00:05.670000	1843048	225	00:00:05.100000	1905264	228	00:00:05.290000	1904952	230	00:00:05.820000	1846388	238	00:00:05.770000	1882136	234	00:00:05.620000	1893908	232	00:00:05.840000	1935496	230	00:00:05.870000	1855772	237	00:00:05.740000	1887308	230	00:00:05.860000	1825132	235	00:00:05.770000	1891124	233	00:00:06.340000	1858348	240	00:00:06.290000	1931480	230	00:00:06.910000	1898196	228	00:00:06.330000	1797164	80	00:00:01.220000	1110820	90	00:00:01.190000	1119464	102	00:00:01.060000	1124648	101	00:00:01.180000	1136924	112	00:00:01.240000	1150060	109	00:00:01.260000	1160664	125	00:00:01.290000	1181788	143	00:00:01.350000	1202196	172	00:00:01.700000	1232920	179	00:00:06.900000	1234024	366	00:00:05.790000	1252180	301	00:00:05.880000	4659388	337	00:00:06.350000	4684132	379	00:00:07.010000	4705120	400	00:00:07.100000	4771664	415	00:00:08.100000	4778928	414	00:00:08.180000	4841952	428	00:00:09.610000	4877800	429	00:00:10.440000	5017080	428	00:00:13.210000	5327704	412	00:00:35.730000	7880848	413	00:01:02.230000	11085132	96	00:00:00.060000	6296	96	00:00:00.110000	6008	93	00:00:00.180000	8664	97	00:00:00.290000	12168	98	00:00:00.380000	12528	99	00:00:00.510000	21332	92	00:00:00.790000	21400	99	00:00:01.140000	37920	98	00:00:02.240000	70596	99	00:00:10.480000	273324	99	00:00:16	546540	66	00:00:00.050000	3704	61	00:00:00.100000	4032	57	00:00:00.170000	4040	60	00:00:00.290000	4308	64	00:00:00.380000	3948	61	00:00:00.500000	4324	57	00:00:00.790000	4800	62	00:00:01.140000	5100	61	00:00:02.230000	5916	70	00:00:10.460000	11996	72	00:00:15.960000	14784	67	00:00:00.100000	5992	77	00:00:00.170000	6020	91	00:00:00.240000	5252	93	00:00:00.450000	6272	94	00:00:00.670000	6816	97	00:00:00.840000	6760	97	00:00:01.240000	7184	97	00:00:02.080000	7912	97	00:00:04.170000	9472	98	00:00:20.080000	23692	99	00:00:39.620000	40928	92	00:00:00.050000	7476	131	00:00:00.080000	13256	117	00:00:00.140000	15932	148	00:00:00.160000	21660	139	00:00:00.230000	24740	137	00:00:00.290000	28996	138	00:00:00.370000	37784	143	00:00:00.590000	53968	153	00:00:01.090000	89700	160	00:00:05.150000	405700	157	00:00:10.170000	783932	132	00:00:00.030000	6752	104	00:00:00.040000	8168	151	00:00:00.080000	10328	232	00:00:00.080000	14548	244	00:00:00.100000	19012	218	00:00:00.120000	23300	182	00:00:00.260000	28968	265	00:00:00.250000	44640	270	00:00:00.480000	77108	293	00:00:02.140000	360272	256	00:00:04.990000	707552	403	00:00:08.210000	1277448	412	00:01:34.750000	14839984	99	00:00:18.520000	552908	74	00:00:18.480000	17168	99	00:01:01.810000	63628	160	00:00:16	1223636	258	00:00:07.780000	1098524
UT-UPHL-250418392879	326	00:02:36.160000	221702612	80	00:00:01.500000	1116532	92	00:00:01.500000	1124624	91	00:00:01.740000	1132604	125	00:00:01.430000	1149544	151	00:00:01.350000	1181464	170	00:00:01.680000	1177316	167	00:00:01.710000	1199416	203	00:00:01.600000	1194244	214	00:00:02.360000	1214064	335	00:00:03.850000	1232824	341	00:00:04.320000	1225572	361	00:00:06.170000	4767532	397	00:00:06.930000	4822488	415	00:00:07.470000	4856096	423	00:00:08.430000	4951376	437	00:00:10.600000	5118356	440	00:00:12.720000	5307904	438	00:00:13.860000	5374732	438	00:00:14.730000	5575876	428	00:00:21.200000	6191852	415	00:00:44.050000	8855712	424	00:00:44.390000	9365276	90	00:00:00.150000	8788	94	00:00:00.290000	13736	97	00:00:00.410000	22076	98	00:00:00.730000	22452	97	00:00:01.320000	39600	99	00:00:01.820000	73488	99	00:00:02.290000	72656	98	00:00:02.750000	73856	99	00:00:05.020000	141204	99	00:00:12.420000	533644	99	00:00:12.420000	533972	53	00:00:00.140000	4412	61	00:00:00.290000	3992	61	00:00:00.400000	4396	61	00:00:00.730000	4932	60	00:00:01.320000	5052	60	00:00:01.810000	5484	61	00:00:02.280000	5652	61	00:00:02.740000	5884	61	00:00:05.010000	7356	72	00:00:12.390000	11332	72	00:00:12.390000	11792	92	00:00:00.160000	6040	92	00:00:00.440000	6364	97	00:00:00.670000	6784	95	00:00:01.310000	7148	97	00:00:02.380000	7940	98	00:00:03.380000	9080	97	00:00:04.340000	9416	97	00:00:05.230000	10664	97	00:00:09.550000	14120	98	00:00:26.910000	29836	98	00:00:30.560000	32480	63	00:00:00.190000	13544	155	00:00:00.150000	20160	144	00:00:00.230000	25984	157	00:00:00.340000	37416	146	00:00:00.620000	56680	146	00:00:00.880000	73576	154	00:00:01.070000	90880	156	00:00:01.290000	108132	152	00:00:02.340000	189448	157	00:00:06.720000	524764	158	00:00:07.520000	573032	152	00:00:00.040000	7768	210	00:00:00.080000	12764	211	00:00:00.100000	18224	252	00:00:00.170000	29332	206	00:00:00.360000	48188	268	00:00:00.370000	62820	231	00:00:00.600000	78940	283	00:00:00.580000	95300	286	00:00:00.970000	171876	294	00:00:02.730000	475548	293	00:00:03.140000	532592	218	00:00:02.550000	887776	224	00:00:02.640000	889244	222	00:00:02.650000	889016	219	00:00:02.510000	881296	216	00:00:02.420000	882640	221	00:00:02.630000	889964	225	00:00:02.560000	906996	227	00:00:02.730000	892524	219	00:00:02.880000	887436	233	00:00:02.540000	909192	239	00:00:02.690000	916164	201	00:00:02.540000	894600	215	00:00:02.930000	890448	219	00:00:02.470000	904364	228	00:00:02.730000	893940	227	00:00:02.660000	909236	225	00:00:02.860000	914204	215	00:00:02.610000	898072	225	00:00:03.250000	902000	224	00:00:03.430000	909068	226	00:00:03.510000	901896	225	00:00:03.550000	907796	91	00:00:01.020000	1112608	99	00:00:00.990000	1118324	103	00:00:00.980000	1124912	105	00:00:01.080000	1136156	115	00:00:01.070000	1150108	121	00:00:01.200000	1159520	134	00:00:01.230000	1181436	149	00:00:01.300000	1205204	173	00:00:01.670000	1224088	210	00:00:05.080000	1254412	327	00:00:04.830000	1250588	284	00:00:05.310000	4722288	365	00:00:06.740000	4768976	400	00:00:07.140000	4803504	413	00:00:07.800000	4829784	434	00:00:08.080000	4834880	427	00:00:07.940000	4879448	438	00:00:09.170000	4959996	424	00:00:10.050000	5116128	434	00:00:13.370000	5373044	419	00:00:33.510000	7866336	409	00:00:45.850000	9367816	89	00:00:00.040000	4844	97	00:00:00.100000	6000	97	00:00:00.140000	8636	98	00:00:00.250000	12676	99	00:00:00.350000	12548	99	00:00:00.450000	20888	97	00:00:00.710000	20716	99	00:00:01.100000	37368	99	00:00:02.130000	69532	99	00:00:09.570000	270824	99	00:00:12.430000	533956	70	00:00:00.040000	3968	63	00:00:00.100000	3928	63	00:00:00.140000	4092	63	00:00:00.250000	4200	63	00:00:00.340000	4344	63	00:00:00.450000	4476	61	00:00:00.710000	4424	62	00:00:01.100000	4800	62	00:00:02.120000	5448	71	00:00:09.550000	11272	72	00:00:12.410000	11612	94	00:00:00.070000	6028	85	00:00:00.160000	6028	87	00:00:00.260000	5980	93	00:00:00.460000	6424	94	00:00:00.680000	6472	97	00:00:00.850000	6400	97	00:00:01.300000	6832	97	00:00:02.120000	7960	98	00:00:05.390000	9056	98	00:00:20.750000	23688	98	00:00:30.840000	32108	92	00:00:00.050000	7508	130	00:00:00.080000	13276	120	00:00:00.130000	15888	150	00:00:00.160000	20924	150	00:00:00.210000	25820	138	00:00:00.280000	29032	151	00:00:00.350000	37908	151	00:00:00.540000	53184	113	00:00:01.450000	90652	156	00:00:05.200000	403024	160	00:00:07.370000	573540	121	00:00:00.030000	6232	141	00:00:00.060000	9016	153	00:00:00.080000	10600	218	00:00:00.090000	15340	214	00:00:00.110000	18936	232	00:00:00.120000	22348	237	00:00:00.170000	30804	209	00:00:00.330000	45656	269	00:00:00.440000	79180	292	00:00:02.150000	364220	257	00:00:03.680000	532472	334	00:00:04.550000	1268760	413	00:00:44.590000	9465264	99	00:00:12.480000	534472	71	00:00:12.450000	11500	98	00:00:32.050000	29824	156	00:00:07.490000	581944	243	00:00:03.860000	541544
UT-UPHL-250418404202	345	00:02:54.120000	224198380	89	00:00:01.340000	1116532	98	00:00:01.360000	1126132	105	00:00:01.400000	1132236	122	00:00:01.400000	1155284	154	00:00:01.320000	1183044	169	00:00:01.720000	1196648	185	00:00:01.600000	1201860	199	00:00:01.800000	1203364	228	00:00:02.540000	1217560	362	00:00:04.640000	1236248	374	00:00:05.770000	1236272	364	00:00:06.310000	4758172	405	00:00:07.110000	4816588	428	00:00:07.620000	4883636	429	00:00:09.260000	4943520	425	00:00:11.240000	5124356	420	00:00:13.010000	5291416	392	00:00:14.900000	5413508	394	00:00:16.740000	5575364	417	00:00:21.890000	6333988	408	00:00:50.340000	10120024	408	00:00:58.760000	11665112	95	00:00:00.120000	5996	92	00:00:00.260000	12904	98	00:00:00.370000	12820	98	00:00:00.690000	22400	98	00:00:01.220000	38936	99	00:00:01.800000	72776	98	00:00:02.310000	72520	99	00:00:02.800000	72760	99	00:00:05.270000	138044	99	00:00:15.130000	532756	99	00:00:15.390000	533320	61	00:00:00.110000	3544	60	00:00:00.260000	4436	61	00:00:00.370000	4160	62	00:00:00.690000	4372	61	00:00:01.220000	4876	60	00:00:01.790000	5644	61	00:00:02.300000	5600	62	00:00:02.790000	5736	61	00:00:05.260000	6748	75	00:00:15.100000	11608	73	00:00:15.360000	11228	92	00:00:00.140000	6052	96	00:00:00.410000	6436	97	00:00:00.660000	6748	97	00:00:01.230000	7232	97	00:00:02.310000	8356	97	00:00:03.350000	8724	97	00:00:04.420000	9520	97	00:00:05.390000	11040	98	00:00:10.010000	15232	99	00:00:34.630000	36564	99	00:00:48.220000	44788	103	00:00:00.110000	13552	146	00:00:00.170000	20592	149	00:00:00.220000	25868	152	00:00:00.370000	36652	150	00:00:00.620000	57856	154	00:00:00.900000	76004	153	00:00:01.150000	94644	155	00:00:01.420000	113384	154	00:00:02.570000	205240	155	00:00:08.670000	673752	161	00:00:11.100000	864976	188	00:00:00.040000	8252	235	00:00:00.080000	12004	70	00:00:00.270000	17804	245	00:00:00.140000	28284	271	00:00:00.260000	46076	250	00:00:00.450000	63424	281	00:00:00.450000	82676	294	00:00:00.600000	100088	292	00:00:01.040000	182604	264	00:00:04.220000	608724	261	00:00:05.500000	782396	226	00:00:04.100000	1369224	231	00:00:04.190000	1357600	228	00:00:04.110000	1361796	226	00:00:04.010000	1359256	220	00:00:03.730000	1363384	209	00:00:03.710000	1398796	225	00:00:04.110000	1384408	228	00:00:03.890000	1358692	226	00:00:04.050000	1385244	211	00:00:03.690000	1381796	227	00:00:04.200000	1370864	229	00:00:04.340000	1357284	225	00:00:04.340000	1366116	222	00:00:04.390000	1374776	230	00:00:04.140000	1372592	232	00:00:04.210000	1370040	216	00:00:03.650000	1371896	227	00:00:04.220000	1378600	216	00:00:04.440000	1401208	229	00:00:04.880000	1389948	224	00:00:05.180000	1390852	224	00:00:05.390000	1401120	88	00:00:01.080000	1111156	97	00:00:01.050000	1118412	106	00:00:00.960000	1124152	104	00:00:01.180000	1137696	118	00:00:01.100000	1149652	125	00:00:01.110000	1161012	132	00:00:01.220000	1184144	138	00:00:01.450000	1200248	178	00:00:01.650000	1217556	304	00:00:03.480000	1243020	210	00:00:11.500000	1239976	310	00:00:05.840000	4735864	377	00:00:06.500000	4778808	391	00:00:06.500000	4813036	405	00:00:07.670000	4821884	413	00:00:07.700000	4840048	383	00:00:08.420000	4859984	394	00:00:09.940000	4947048	382	00:00:11.260000	5056136	393	00:00:12.050000	5376656	415	00:00:30.820000	7876364	418	00:00:53.080000	10996884	95	00:00:00.060000	4820	98	00:00:00.110000	6352	97	00:00:00.130000	8224	98	00:00:00.250000	12304	95	00:00:00.370000	12728	86	00:00:00.530000	20584	99	00:00:00.660000	21012	99	00:00:01.050000	36596	99	00:00:02.130000	69676	99	00:00:11.420000	268520	99	00:00:14.530000	533216	66	00:00:00.050000	3604	63	00:00:00.100000	3976	62	00:00:00.130000	4012	63	00:00:00.250000	4392	60	00:00:00.370000	4112	55	00:00:00.520000	4352	62	00:00:00.660000	4732	62	00:00:01.050000	4924	62	00:00:02.120000	6040	64	00:00:11.400000	10528	74	00:00:14.500000	11636	93	00:00:00.050000	5960	93	00:00:00.140000	6036	94	00:00:00.210000	6040	96	00:00:00.430000	6376	84	00:00:00.720000	6720	93	00:00:00.870000	6032	96	00:00:01.230000	6784	97	00:00:02.020000	7552	97	00:00:04.070000	9532	98	00:00:21.020000	22832	99	00:00:50.880000	41352	92	00:00:00.050000	7412	131	00:00:00.080000	13532	154	00:00:00.100000	15976	132	00:00:00.180000	20920	124	00:00:00.260000	25172	137	00:00:00.290000	29732	138	00:00:00.400000	36940	136	00:00:00.610000	53212	149	00:00:01.080000	88884	154	00:00:05.100000	400644	160	00:00:10.480000	773272	77	00:00:00.030000	5840	202	00:00:00.040000	8540	182	00:00:00.050000	11324	234	00:00:00.080000	14800	163	00:00:00.150000	18616	231	00:00:00.130000	22384	217	00:00:00.210000	30420	265	00:00:00.240000	43976	241	00:00:00.560000	76552	298	00:00:02.050000	362640	258	00:00:05.070000	713744	381	00:00:06.270000	1274380	409	00:01:00.220000	12081424	99	00:00:15.300000	533940	74	00:00:15.270000	11768	99	00:00:45.250000	49084	163	00:00:11.680000	902196	263	00:00:05.620000	809968
UT-UPHL-250418404396	310	00:02:09.590000	223171216	90	00:00:01.280000	1114236	73	00:00:01.750000	1121924	97	00:00:01.360000	1128692	122	00:00:01.300000	1141724	150	00:00:01.230000	1170472	157	00:00:01.550000	1184004	164	00:00:01.430000	1196944	174	00:00:01.440000	1192568	179	00:00:01.690000	1195672	193	00:00:01.680000	1194520	185	00:00:01.780000	1206852	347	00:00:06.280000	4752016	398	00:00:07.160000	4798536	422	00:00:07.810000	4835432	424	00:00:08.450000	4904168	431	00:00:10.370000	5006372	410	00:00:11.440000	5096864	166	00:00:31.310000	5177108	254	00:00:19.680000	5196220	400	00:00:15.480000	5394652	402	00:00:14.890000	5458328	411	00:00:14.750000	5488216	97	00:00:00.100000	6272	99	00:00:00.200000	8264	98	00:00:00.320000	12272	99	00:00:00.540000	21064	98	00:00:00.970000	36964	99	00:00:01.290000	37260	99	00:00:01.580000	70164	99	00:00:01.790000	69760	99	00:00:02.280000	70168	96	00:00:02.660000	70176	99	00:00:02.550000	70104	59	00:00:00.090000	3580	62	00:00:00.200000	3924	63	00:00:00.310000	3940	62	00:00:00.530000	4416	61	00:00:00.960000	4316	62	00:00:01.280000	4304	61	00:00:01.580000	4788	62	00:00:01.780000	4412	62	00:00:02.280000	5140	60	00:00:02.650000	6720	63	00:00:02.540000	7060	80	00:00:00.150000	5980	91	00:00:00.400000	6016	90	00:00:00.490000	6016	94	00:00:01.070000	6376	96	00:00:02.110000	7224	97	00:00:02.280000	7956	97	00:00:02.970000	7920	97	00:00:03.070000	7540	97	00:00:03.720000	9056	98	00:00:04.680000	9828	97	00:00:04.350000	7904	86	00:00:00.100000	11724	150	00:00:00.120000	17788	150	00:00:00.160000	21332	134	00:00:00.310000	30160	153	00:00:00.460000	47060	142	00:00:00.680000	58216	125	00:00:00.910000	66988	125	00:00:01.030000	72284	140	00:00:01.220000	90560	149	00:00:01.250000	100428	145	00:00:01.280000	100224	95	00:00:00.040000	8196	166	00:00:00.050000	11808	226	00:00:00.090000	15080	221	00:00:00.140000	24300	273	00:00:00.190000	39292	269	00:00:00.270000	50112	274	00:00:00.330000	58468	221	00:00:00.460000	64600	270	00:00:00.460000	80720	218	00:00:00.700000	88504	270	00:00:00.500000	89608	195	00:00:00.480000	148340	184	00:00:00.490000	149488	208	00:00:00.450000	151036	208	00:00:00.470000	151224	209	00:00:00.490000	151088	206	00:00:00.460000	152164	212	00:00:00.440000	155240	208	00:00:00.520000	155652	203	00:00:00.480000	157496	202	00:00:00.450000	159108	198	00:00:00.460000	159876	208	00:00:00.510000	159880	204	00:00:00.550000	163268	211	00:00:00.480000	162932	209	00:00:00.530000	167132	215	00:00:00.530000	164400	215	00:00:00.590000	168312	212	00:00:00.560000	172108	217	00:00:00.580000	168324	208	00:00:00.610000	169864	211	00:00:00.610000	168312	213	00:00:00.630000	168372	95	00:00:01	1111176	94	00:00:01.120000	1119024	106	00:00:00.970000	1123864	102	00:00:01.170000	1137400	113	00:00:01.210000	1150336	124	00:00:01.180000	1166092	134	00:00:01.240000	1183388	149	00:00:01.370000	1199548	184	00:00:01.790000	1232144	188	00:00:01.790000	1220976	180	00:00:02.110000	1227496	312	00:00:05.850000	4725068	371	00:00:06.540000	4780124	384	00:00:06.440000	4798720	393	00:00:07.250000	4818572	420	00:00:07.900000	4861612	375	00:00:10.690000	4881108	222	00:00:20.590000	4944036	399	00:00:11.110000	5070080	409	00:00:15.040000	5397160	391	00:00:15.410000	5475008	417	00:00:15.720000	5490184	96	00:00:00.060000	6348	96	00:00:00.120000	8276	97	00:00:00.160000	8624	98	00:00:00.280000	12500	98	00:00:00.390000	20816	98	00:00:00.520000	20872	93	00:00:00.800000	20892	99	00:00:01.200000	37056	99	00:00:02.350000	70540	99	00:00:02.590000	69728	99	00:00:02.530000	70124	66	00:00:00.060000	3736	61	00:00:00.110000	3620	61	00:00:00.160000	3932	59	00:00:00.280000	4080	63	00:00:00.380000	4732	62	00:00:00.520000	4728	58	00:00:00.800000	4276	63	00:00:01.200000	5324	63	00:00:02.340000	7424	62	00:00:02.580000	7220	62	00:00:02.520000	7064	80	00:00:00.060000	5888	84	00:00:00.210000	5248	92	00:00:00.350000	6404	94	00:00:00.670000	6416	91	00:00:00.580000	6748	96	00:00:00.690000	6800	97	00:00:01.180000	7168	96	00:00:02.280000	7168	97	00:00:04.380000	9084	98	00:00:05.520000	9096	97	00:00:05.140000	9012	72	00:00:00.070000	7844	85	00:00:00.140000	13520	146	00:00:00.110000	16612	158	00:00:00.170000	20480	140	00:00:00.240000	25484	124	00:00:00.330000	29312	118	00:00:00.480000	37456	138	00:00:00.640000	54724	147	00:00:01.160000	93496	153	00:00:01.250000	100696	148	00:00:01.290000	100420	125	00:00:00.030000	6612	112	00:00:00.060000	9016	156	00:00:00.060000	9888	229	00:00:00.080000	14736	124	00:00:00.210000	19324	264	00:00:00.130000	23868	255	00:00:00.170000	30828	254	00:00:00.270000	46304	282	00:00:00.470000	80736	271	00:00:00.490000	88568	280	00:00:00.520000	88548	193	00:00:01.800000	1239468	427	00:00:14.770000	5477448	99	00:00:02.570000	70164	63	00:00:02.560000	7024	97	00:00:04.800000	9088	153	00:00:01.240000	100776	290	00:00:00.530000	87020
UT-UPHL-250418408453	328	00:02:33.590000	222623776	87	00:00:01.320000	1117800	63	00:00:02.200000	1128272	107	00:00:01.370000	1133568	126	00:00:01.450000	1155036	149	00:00:01.340000	1186200	169	00:00:01.660000	1192424	186	00:00:01.580000	1204504	204	00:00:01.670000	1197240	244	00:00:02.350000	1205624	360	00:00:04.320000	1225248	368	00:00:04.850000	1236032	337	00:00:05.850000	4751964	416	00:00:07.730000	4815188	425	00:00:08.330000	4866576	436	00:00:08.860000	4931696	444	00:00:10.630000	5122960	430	00:00:11.940000	5259336	425	00:00:13.320000	5421344	422	00:00:14.620000	5557748	428	00:00:21.260000	6330916	416	00:00:51.320000	9684572	410	00:00:55.970000	10340120	97	00:00:00.110000	6368	98	00:00:00.250000	12572	95	00:00:00.390000	13324	97	00:00:00.680000	21084	99	00:00:01.230000	37804	99	00:00:01.760000	70128	99	00:00:02.350000	71288	99	00:00:02.870000	70764	99	00:00:05.460000	139980	99	00:00:14.810000	534492	99	00:00:14.850000	534780	60	00:00:00.110000	3644	62	00:00:00.250000	3784	59	00:00:00.380000	4320	60	00:00:00.670000	4704	62	00:00:01.230000	4524	60	00:00:01.750000	5092	61	00:00:02.340000	5080	61	00:00:02.860000	5728	61	00:00:05.440000	7044	72	00:00:14.780000	12004	72	00:00:14.820000	12000	88	00:00:00.290000	6040	91	00:00:00.550000	5240	96	00:00:00.680000	6772	98	00:00:01.540000	7176	96	00:00:02.460000	8000	97	00:00:04.080000	8288	98	00:00:04.640000	9308	97	00:00:05.910000	11024	98	00:00:10.650000	15176	99	00:00:31.340000	34824	99	00:00:38.280000	38652	102	00:00:00.110000	13640	146	00:00:00.160000	20956	156	00:00:00.210000	25832	152	00:00:00.360000	37044	154	00:00:00.620000	57536	150	00:00:00.920000	77148	153	00:00:01.140000	95596	153	00:00:01.410000	115700	151	00:00:02.620000	208228	159	00:00:07.860000	606148	163	00:00:08.910000	697184	87	00:00:00.050000	8408	185	00:00:00.080000	13116	218	00:00:00.110000	16776	254	00:00:00.160000	29020	204	00:00:00.340000	48444	264	00:00:00.390000	66368	245	00:00:00.590000	83236	278	00:00:00.630000	102604	281	00:00:01.110000	186384	245	00:00:04.200000	552276	254	00:00:04.520000	636452	235	00:00:03.280000	1067028	230	00:00:03.300000	1053072	235	00:00:03.200000	1053952	231	00:00:03.320000	1049192	236	00:00:03.180000	1088968	237	00:00:03.110000	1101208	226	00:00:03.040000	1071624	232	00:00:03.210000	1054392	238	00:00:03.260000	1105176	216	00:00:02.950000	1045408	239	00:00:03.230000	1091052	235	00:00:03.240000	1082444	237	00:00:03.300000	1103680	226	00:00:03.230000	1039504	236	00:00:03.310000	1072748	242	00:00:03.290000	1109212	224	00:00:03.300000	1076768	236	00:00:03.360000	1084320	219	00:00:03.550000	1080076	234	00:00:03.760000	1102080	234	00:00:04.450000	1112924	232	00:00:04.250000	1118528	92	00:00:01.040000	1111916	93	00:00:01.150000	1120180	103	00:00:01.010000	1124960	101	00:00:01.190000	1137636	113	00:00:01.100000	1149344	121	00:00:01.130000	1161456	132	00:00:01.200000	1181844	134	00:00:01.560000	1202140	177	00:00:01.620000	1222172	307	00:00:03.460000	1236760	350	00:00:05.410000	1237880	295	00:00:06.020000	4728140	382	00:00:06.440000	4782848	379	00:00:06.710000	4793176	424	00:00:07.910000	4818748	442	00:00:07.630000	4867844	426	00:00:08.460000	4905616	445	00:00:08.520000	4953336	433	00:00:10.470000	5092900	432	00:00:13.660000	5411040	424	00:00:34.360000	7897492	410	00:00:55.760000	10407528	79	00:00:00.070000	6340	96	00:00:00.120000	8740	96	00:00:00.150000	8772	98	00:00:00.270000	12476	95	00:00:00.390000	12372	99	00:00:00.480000	20176	95	00:00:00.730000	21052	95	00:00:01.190000	37472	97	00:00:02.240000	70488	99	00:00:10.040000	270752	99	00:00:14.770000	534940	53	00:00:00.070000	3736	60	00:00:00.120000	3792	62	00:00:00.150000	4152	62	00:00:00.270000	4188	60	00:00:00.380000	4112	62	00:00:00.480000	4800	60	00:00:00.720000	4484	59	00:00:01.180000	5356	59	00:00:02.230000	6420	70	00:00:10.020000	10840	74	00:00:14.740000	12612	64	00:00:00.100000	6028	87	00:00:00.270000	6020	87	00:00:00.330000	6032	83	00:00:00.520000	6504	94	00:00:00.770000	6444	95	00:00:00.970000	6420	95	00:00:01.390000	7156	96	00:00:02.590000	7872	97	00:00:04.230000	9456	98	00:00:20.090000	24020	97	00:00:41.560000	37464	59	00:00:00.080000	7480	138	00:00:00.080000	13260	131	00:00:00.120000	16672	156	00:00:00.160000	20920	129	00:00:00.250000	25508	155	00:00:00.260000	29356	153	00:00:00.360000	37800	150	00:00:00.560000	54040	143	00:00:01.130000	90444	157	00:00:05.130000	405692	159	00:00:09.070000	697812	100	00:00:00.030000	5940	133	00:00:00.060000	8540	203	00:00:00.060000	10428	90	00:00:00.210000	15140	226	00:00:00.110000	18540	196	00:00:00.130000	23156	243	00:00:00.180000	29780	247	00:00:00.260000	44600	270	00:00:00.460000	78292	240	00:00:02.730000	367776	260	00:00:04.550000	639492	368	00:00:05.300000	1269352	414	00:00:56.320000	10515200	99	00:00:14.820000	534444	74	00:00:14.770000	12268	99	00:00:40.180000	37072	159	00:00:09.110000	698260	255	00:00:04.480000	653668
UT-UPHL-250418409126	322	00:02:14.070000	224244084	72	00:00:01.370000	1116156	62	00:00:02.150000	1123376	106	00:00:01.310000	1130432	116	00:00:01.330000	1137136	129	00:00:01.390000	1165740	152	00:00:01.450000	1177244	156	00:00:01.410000	1186444	167	00:00:01.510000	1188824	192	00:00:01.770000	1201248	260	00:00:02.280000	1222088	251	00:00:02.540000	1227916	350	00:00:06.040000	4744144	399	00:00:06.540000	4849336	419	00:00:08.200000	4843268	431	00:00:08.260000	4904160	422	00:00:09.110000	5014420	410	00:00:10.690000	5054280	426	00:00:12.350000	5136048	422	00:00:12.360000	5222392	415	00:00:14.850000	5544820	415	00:00:20.290000	6429556	415	00:00:21.630000	6587676	96	00:00:00.100000	5976	97	00:00:00.190000	8624	97	00:00:00.270000	12440	99	00:00:00.480000	20548	99	00:00:00.840000	37252	99	00:00:01.150000	37156	99	00:00:01.460000	37020	99	00:00:01.770000	70284	99	00:00:02.780000	70580	99	00:00:05.390000	135420	99	00:00:05.420000	135404	59	00:00:00.090000	3596	61	00:00:00.180000	3964	63	00:00:00.270000	3980	63	00:00:00.480000	4036	62	00:00:00.840000	4056	63	00:00:01.140000	4404	62	00:00:01.460000	5188	61	00:00:01.760000	4876	62	00:00:02.780000	5660	72	00:00:05.370000	10276	71	00:00:05.400000	10096	83	00:00:00.130000	5988	86	00:00:00.400000	6416	90	00:00:00.460000	6412	95	00:00:00.940000	6780	96	00:00:01.580000	7188	96	00:00:02.460000	7568	95	00:00:02.890000	7920	97	00:00:04.610000	8364	73	00:00:10.420000	8716	80	00:00:19.800000	11628	91	00:00:17.480000	13668	83	00:00:00.100000	12128	143	00:00:00.120000	17892	151	00:00:00.160000	22088	145	00:00:00.250000	28992	126	00:00:00.480000	42316	135	00:00:00.620000	53440	146	00:00:00.720000	63496	147	00:00:00.850000	72304	155	00:00:01.320000	109280	153	00:00:02.730000	220304	152	00:00:02.950000	236764	154	00:00:00.050000	7508	220	00:00:00.070000	11608	207	00:00:00.090000	15140	197	00:00:00.140000	22456	264	00:00:00.180000	33520	270	00:00:00.270000	46372	205	00:00:00.430000	55268	281	00:00:00.370000	63240	282	00:00:00.550000	97032	299	00:00:01.100000	199008	252	00:00:01.450000	214480	223	00:00:01.120000	356476	225	00:00:01.040000	364592	237	00:00:01.050000	374896	236	00:00:01.060000	373368	221	00:00:01.090000	359860	229	00:00:01.050000	375284	227	00:00:01.090000	370264	234	00:00:01.060000	376440	230	00:00:01.060000	377960	231	00:00:01.080000	378360	238	00:00:01.030000	380648	233	00:00:01.060000	381536	215	00:00:01.220000	382192	225	00:00:01.130000	376796	230	00:00:01.040000	384196	230	00:00:01.140000	386316	224	00:00:01.170000	379524	230	00:00:01.210000	386040	223	00:00:01.330000	392200	230	00:00:01.390000	373368	225	00:00:01.480000	383340	225	00:00:01.420000	390332	93	00:00:00.950000	1111616	91	00:00:01.130000	1119784	99	00:00:01	1124520	108	00:00:01.090000	1136836	118	00:00:01.070000	1149148	123	00:00:01.170000	1158828	133	00:00:01.210000	1186416	23	00:00:08.600000	1202192	128	00:00:02.620000	1222844	264	00:00:02.720000	1237504	266	00:00:02.450000	1235196	290	00:00:05.210000	4709008	383	00:00:06.670000	4783340	399	00:00:06.880000	4810748	384	00:00:06.560000	4830512	400	00:00:07.330000	4862844	407	00:00:07.820000	4879796	429	00:00:08.820000	4964808	434	00:00:09.810000	5091580	425	00:00:13.030000	5385056	408	00:00:20.990000	6547352	413	00:00:21.580000	6543328	94	00:00:00.070000	6312	96	00:00:00.110000	8216	98	00:00:00.160000	8584	94	00:00:00.300000	11764	97	00:00:00.380000	12156	98	00:00:00.490000	20604	99	00:00:00.690000	20320	99	00:00:01.140000	36760	99	00:00:02.240000	69512	99	00:00:05.430000	135052	99	00:00:05.470000	134960	61	00:00:00.060000	4020	62	00:00:00.110000	4392	62	00:00:00.150000	3772	59	00:00:00.290000	4796	62	00:00:00.370000	4796	64	00:00:00.480000	4700	62	00:00:00.680000	5872	62	00:00:01.130000	6256	65	00:00:02.230000	9880	71	00:00:05.410000	10300	70	00:00:05.460000	9736	56	00:00:00.110000	6004	74	00:00:00.180000	5644	78	00:00:00.370000	6360	90	00:00:00.430000	6432	90	00:00:00.800000	6388	95	00:00:01.070000	6768	95	00:00:01.670000	7148	97	00:00:02.860000	7152	59	00:00:11.480000	6388	97	00:00:16.560000	14044	93	00:00:19.350000	14088	56	00:00:00.090000	7908	126	00:00:00.080000	14040	139	00:00:00.100000	16012	136	00:00:00.170000	21344	136	00:00:00.240000	25052	145	00:00:00.270000	29400	145	00:00:00.370000	37752	147	00:00:00.550000	53204	148	00:00:01.090000	89688	149	00:00:03.030000	237492	150	00:00:02.940000	237888	79	00:00:00.020000	6580	191	00:00:00.040000	8536	151	00:00:00.090000	10676	239	00:00:00.070000	14076	252	00:00:00.110000	18596	270	00:00:00.130000	22496	267	00:00:00.170000	30128	235	00:00:00.300000	45408	287	00:00:00.450000	78972	296	00:00:01.190000	215904	298	00:00:01.170000	215656	269	00:00:02.480000	1258220	428	00:00:21.340000	6637924	98	00:00:05.560000	134916	69	00:00:05.550000	10108	97	00:00:12.760000	14816	150	00:00:02.990000	238196	286	00:00:01.240000	216384
UT-UPHL-250418454975	338	00:02:38.150000	223799996	67	00:00:01.520000	1117296	61	00:00:02.110000	1127740	113	00:00:01.400000	1136328	121	00:00:01.500000	1156660	146	00:00:01.510000	1184932	175	00:00:01.720000	1198656	183	00:00:01.730000	1194896	198	00:00:01.820000	1199452	246	00:00:02.320000	1205760	365	00:00:04.610000	1238676	389	00:00:05.450000	1236172	357	00:00:06.150000	4767600	393	00:00:07.190000	4808740	415	00:00:07.960000	4855136	427	00:00:09.120000	4933640	418	00:00:10.300000	5089796	430	00:00:11.820000	5252512	428	00:00:13.550000	5448088	431	00:00:14.660000	5621516	437	00:00:21.010000	6333540	414	00:00:51.510000	10088352	410	00:01:01.520000	11473928	95	00:00:00.160000	9020	92	00:00:00.340000	13448	97	00:00:00.440000	21284	99	00:00:00.730000	21612	99	00:00:01.290000	38436	99	00:00:01.860000	71080	99	00:00:02.360000	71212	99	00:00:02.870000	71216	99	00:00:05.240000	137688	99	00:00:14.870000	530588	99	00:00:15	531256	62	00:00:00.160000	4400	57	00:00:00.330000	4364	61	00:00:00.430000	4372	62	00:00:00.720000	4528	61	00:00:01.290000	4972	61	00:00:01.850000	5088	61	00:00:02.350000	5128	61	00:00:02.860000	5688	61	00:00:05.230000	6736	76	00:00:14.840000	10464	75	00:00:14.970000	10848	57	00:00:00.420000	5996	71	00:00:00.880000	5564	73	00:00:01.740000	5632	93	00:00:02.590000	5984	96	00:00:03.720000	7916	70	00:00:08.070000	6000	49	00:00:15.360000	7004	95	00:00:08.960000	8336	96	00:00:17.300000	11324	88	00:00:58.450000	33976	98	00:00:50.230000	43272	59	00:00:00.210000	13648	159	00:00:00.160000	20872	134	00:00:00.260000	26632	146	00:00:00.390000	38124	152	00:00:00.660000	59412	158	00:00:00.910000	78360	155	00:00:01.150000	96992	153	00:00:01.420000	116060	154	00:00:02.520000	205540	159	00:00:08.610000	662220	161	00:00:10.850000	841928	107	00:00:00.030000	7408	84	00:00:00.220000	12152	250	00:00:00.100000	17164	265	00:00:00.160000	28188	235	00:00:00.310000	46656	284	00:00:00.380000	65896	283	00:00:00.460000	84768	275	00:00:00.600000	101952	302	00:00:01.080000	184116	262	00:00:04.200000	618800	262	00:00:05.460000	755476	233	00:00:03.770000	1266440	223	00:00:03.850000	1270436	230	00:00:03.870000	1283904	229	00:00:04.030000	1273020	225	00:00:04.090000	1290700	229	00:00:04.040000	1274924	222	00:00:03.780000	1283724	225	00:00:03.950000	1296772	224	00:00:04.040000	1292132	221	00:00:04.120000	1296428	229	00:00:03.990000	1272764	220	00:00:03.910000	1289968	224	00:00:04.130000	1281752	221	00:00:03.970000	1268124	230	00:00:04	1295848	231	00:00:04.050000	1285808	219	00:00:03.670000	1300424	215	00:00:03.660000	1300020	231	00:00:04.600000	1293872	229	00:00:04.670000	1300696	228	00:00:05.220000	1284476	229	00:00:05.030000	1276800	94	00:00:00.920000	1111680	84	00:00:01.290000	1118764	101	00:00:01.020000	1123824	107	00:00:01.080000	1136108	119	00:00:01.060000	1148048	119	00:00:01.200000	1161920	132	00:00:01.190000	1178760	140	00:00:01.440000	1206404	44	00:00:07.410000	1223052	302	00:00:03.420000	1241784	355	00:00:05.820000	1252140	301	00:00:05.580000	4740364	374	00:00:06.390000	4780412	399	00:00:06.700000	4771296	409	00:00:07.690000	4796372	419	00:00:08.300000	4829744	422	00:00:08.570000	4885784	409	00:00:08.850000	4928392	416	00:00:09.400000	5095720	423	00:00:12.600000	5393560	421	00:00:31.880000	7887488	410	00:00:55.900000	11012336	93	00:00:00.060000	4804	96	00:00:00.110000	6000	98	00:00:00.150000	8248	99	00:00:00.250000	12380	98	00:00:00.360000	11860	99	00:00:00.470000	20956	99	00:00:00.680000	20540	99	00:00:01.080000	37396	99	00:00:02.120000	70504	99	00:00:09.660000	267096	99	00:00:14.540000	530644	65	00:00:00.050000	3296	63	00:00:00.100000	3984	63	00:00:00.140000	3640	59	00:00:00.240000	4120	62	00:00:00.350000	4344	62	00:00:00.470000	4380	62	00:00:00.670000	4460	63	00:00:01.070000	4836	62	00:00:02.120000	6300	73	00:00:09.640000	10276	75	00:00:14.510000	10864	51	00:00:00.110000	5992	44	00:00:00.440000	5988	78	00:00:00.480000	4840	92	00:00:00.690000	5976	71	00:00:01.220000	5648	44	00:00:03.420000	5588	88	00:00:02.080000	6400	96	00:00:03.150000	6796	97	00:00:07	8636	98	00:00:24.940000	22828	97	00:00:51.740000	39428	94	00:00:00.050000	7416	124	00:00:00.090000	13140	144	00:00:00.100000	16684	151	00:00:00.160000	20836	148	00:00:00.210000	25164	139	00:00:00.290000	30164	150	00:00:00.360000	37004	155	00:00:00.550000	53520	150	00:00:01.090000	88804	159	00:00:05.090000	402156	158	00:00:10.190000	779752	152	00:00:00.030000	5952	205	00:00:00.050000	8744	224	00:00:00.050000	10536	230	00:00:00.080000	14360	217	00:00:00.100000	18600	217	00:00:00.110000	20396	244	00:00:00.140000	29772	269	00:00:00.220000	43548	293	00:00:00.460000	77296	289	00:00:02.090000	360260	256	00:00:04.980000	722084	375	00:00:06.020000	1279068	412	00:01:01.980000	11774044	99	00:00:15.170000	530884	74	00:00:15.140000	10844	92	00:01:11.660000	42112	162	00:00:11.090000	862664	264	00:00:05.490000	769412
UT-UPHL-250418464275	304	00:02:10.660000	223216652	74	00:00:01.330000	1114620	62	00:00:02.130000	1121820	103	00:00:01.320000	1126976	117	00:00:01.360000	1139256	139	00:00:01.480000	1152452	153	00:00:01.530000	1175648	164	00:00:01.570000	1179896	169	00:00:01.410000	1194132	175	00:00:01.640000	1207160	192	00:00:01.810000	1195796	194	00:00:01.820000	1213896	358	00:00:06.860000	4792552	394	00:00:07.170000	4790228	418	00:00:07.550000	4839968	416	00:00:08.870000	4892316	432	00:00:10.070000	5018716	433	00:00:10.470000	5080196	427	00:00:12.380000	5144400	426	00:00:12.180000	5249816	423	00:00:14.450000	5418432	428	00:00:15.410000	5524724	428	00:00:16.210000	5533564	95	00:00:00.090000	6008	98	00:00:00.200000	8264	99	00:00:00.320000	12680	96	00:00:00.550000	21092	99	00:00:00.920000	37576	99	00:00:01.200000	37692	99	00:00:01.480000	37520	99	00:00:01.720000	70748	99	00:00:02.330000	70468	99	00:00:02.840000	70592	99	00:00:02.870000	70188	60	00:00:00.090000	3976	61	00:00:00.190000	3936	38	00:00:00.320000	3724	59	00:00:00.550000	3932	62	00:00:00.910000	4328	62	00:00:01.200000	4588	61	00:00:01.470000	4932	61	00:00:01.720000	4732	62	00:00:02.330000	5876	63	00:00:02.840000	8200	63	00:00:02.870000	8200	72	00:00:00.130000	5272	72	00:00:00.340000	5264	83	00:00:00.400000	6408	88	00:00:00.820000	6520	91	00:00:01.230000	7176	94	00:00:01.630000	7956	94	00:00:02.020000	8324	90	00:00:02.430000	8288	95	00:00:03.270000	9832	95	00:00:03.960000	10228	96	00:00:04.320000	10664	122	00:00:00.060000	11256	150	00:00:00.120000	17448	149	00:00:00.160000	21660	139	00:00:00.280000	28220	147	00:00:00.460000	42504	137	00:00:00.680000	52756	151	00:00:00.750000	61796	148	00:00:00.860000	69152	145	00:00:01.150000	89776	152	00:00:01.340000	106924	136	00:00:01.350000	107668	128	00:00:00.050000	7400	205	00:00:00.070000	11696	156	00:00:00.130000	14408	239	00:00:00.130000	23392	265	00:00:00.190000	35812	213	00:00:00.310000	45384	266	00:00:00.290000	54512	270	00:00:00.340000	60044	296	00:00:00.470000	79448	252	00:00:00.650000	94556	252	00:00:00.630000	96492	195	00:00:00.420000	161724	201	00:00:00.500000	161396	208	00:00:00.480000	162932	199	00:00:00.510000	161784	204	00:00:00.520000	164440	210	00:00:00.510000	164120	213	00:00:00.520000	167924	224	00:00:00.510000	172148	202	00:00:00.520000	170228	205	00:00:00.560000	169880	213	00:00:00.530000	173320	206	00:00:00.540000	171380	199	00:00:00.570000	172912	205	00:00:00.570000	174836	199	00:00:00.500000	177540	218	00:00:00.540000	177524	216	00:00:00.630000	180944	220	00:00:00.650000	180608	216	00:00:00.630000	180648	211	00:00:00.670000	181748	214	00:00:00.660000	181988	206	00:00:00.640000	180984	87	00:00:01.130000	1111924	85	00:00:01.170000	1119196	107	00:00:00.950000	1124956	106	00:00:01.080000	1138088	115	00:00:01.110000	1151968	119	00:00:01.240000	1163436	100	00:00:01.690000	1187544	150	00:00:01.360000	1202900	184	00:00:01.700000	1225576	200	00:00:01.750000	1226008	186	00:00:02.040000	1229456	330	00:00:06.110000	4712584	379	00:00:06.150000	4772344	388	00:00:07.040000	4812908	421	00:00:07.370000	4845416	411	00:00:07.210000	4833820	415	00:00:08.760000	4916020	423	00:00:09.050000	4961340	428	00:00:10.290000	5077580	429	00:00:14.820000	5419156	433	00:00:16.220000	5522868	434	00:00:15.640000	5523156	93	00:00:00.060000	4844	85	00:00:00.130000	8220	95	00:00:00.140000	8260	98	00:00:00.280000	11612	95	00:00:00.400000	12300	99	00:00:00.520000	20548	99	00:00:00.750000	21044	99	00:00:01.220000	36880	98	00:00:02.450000	70812	99	00:00:02.890000	69804	99	00:00:02.790000	70740	62	00:00:00.060000	4020	58	00:00:00.120000	3568	65	00:00:00.140000	3776	62	00:00:00.270000	4464	61	00:00:00.400000	4052	62	00:00:00.510000	4748	63	00:00:00.750000	4680	61	00:00:01.220000	5900	62	00:00:02.440000	6260	62	00:00:02.880000	7952	63	00:00:02.790000	7800	45	00:00:00.100000	6020	64	00:00:00.190000	6032	82	00:00:00.230000	6420	89	00:00:00.390000	6264	89	00:00:00.620000	6236	91	00:00:00.730000	6736	92	00:00:01.080000	7136	94	00:00:01.710000	7952	95	00:00:03.390000	9832	95	00:00:03.960000	10580	96	00:00:03.930000	10596	94	00:00:00.050000	7900	134	00:00:00.080000	14036	150	00:00:00.110000	15972	119	00:00:00.200000	21748	122	00:00:00.270000	25128	125	00:00:00.310000	29720	138	00:00:00.420000	38540	145	00:00:00.620000	55112	145	00:00:01.180000	93900	150	00:00:01.350000	107720	146	00:00:01.330000	108024	60	00:00:00.040000	5976	200	00:00:00.040000	8920	145	00:00:00.080000	10092	225	00:00:00.080000	15572	202	00:00:00.110000	19664	187	00:00:00.140000	23124	251	00:00:00.180000	32008	244	00:00:00.270000	46928	228	00:00:00.610000	81808	278	00:00:00.560000	97244	289	00:00:00.570000	96132	197	00:00:01.810000	1241904	424	00:00:16	5559864	99	00:00:02.840000	70536	63	00:00:02.830000	7804	96	00:00:04.430000	10636	147	00:00:01.440000	107760	265	00:00:00.620000	94928
UT-UPHL-250418516916	358	00:03:03.840000	221627352	100	00:00:00.980000	1118448	63	00:00:02.230000	1128964	111	00:00:01.410000	1140688	126	00:00:01.530000	1166004	160	00:00:01.610000	1175512	170	00:00:01.700000	1192560	198	00:00:01.890000	1191596	199	00:00:01.750000	1201328	229	00:00:02.390000	1205008	375	00:00:04.650000	1230992	403	00:00:06.440000	1239448	393	00:00:07.970000	4621320	407	00:00:08.900000	4627388	414	00:00:08.660000	4670652	433	00:00:10.480000	4762388	424	00:00:13.210000	4930948	382	00:00:15.020000	5230412	398	00:00:16.100000	5324108	419	00:00:15.800000	5525764	401	00:00:24.500000	6146888	382	00:01:00.030000	9969988	396	00:01:22.980000	12431128	91	00:00:00.290000	13732	98	00:00:00.500000	23308	98	00:00:00.640000	23048	99	00:00:00.940000	39500	99	00:00:01.530000	71988	99	00:00:01.980000	72196	99	00:00:02.480000	72668	99	00:00:02.920000	72260	99	00:00:05.110000	137236	99	00:00:14.110000	530660	98	00:00:14.470000	530204	54	00:00:00.290000	4120	59	00:00:00.500000	4756	59	00:00:00.640000	4716	60	00:00:00.940000	5176	60	00:00:01.520000	5508	61	00:00:01.970000	5520	61	00:00:02.470000	5876	61	00:00:02.910000	5856	62	00:00:05.100000	7424	76	00:00:14.090000	10836	77	00:00:14.440000	10836	77	00:00:00.350000	5660	93	00:00:00.600000	6008	91	00:00:00.930000	6656	92	00:00:01.570000	7544	97	00:00:02.720000	7520	97	00:00:03.710000	9472	96	00:00:04.740000	10652	97	00:00:05.800000	11400	98	00:00:10.250000	15204	97	00:00:39.890000	35948	98	00:00:54.670000	51296	100	00:00:00.140000	14360	121	00:00:00.230000	22456	139	00:00:00.280000	28480	160	00:00:00.400000	41216	155	00:00:00.710000	60444	141	00:00:01.030000	79032	151	00:00:01.240000	96580	157	00:00:01.450000	115016	158	00:00:02.510000	198720	158	00:00:08.880000	675136	160	00:00:12.780000	974592	81	00:00:00.090000	8892	146	00:00:00.150000	13500	226	00:00:00.120000	19348	269	00:00:00.160000	30032	276	00:00:00.260000	48980	285	00:00:00.380000	65820	282	00:00:00.470000	81800	296	00:00:00.580000	97752	304	00:00:01.030000	175572	258	00:00:04.020000	613336	265	00:00:05.920000	881456	230	00:00:05.550000	1849960	235	00:00:05.720000	1851256	221	00:00:05.440000	1823876	228	00:00:05.720000	1882860	227	00:00:05.610000	1850324	237	00:00:05.690000	1893068	233	00:00:05.900000	1881716	237	00:00:05.390000	1928516	223	00:00:05.600000	1827364	220	00:00:05.220000	1855308	223	00:00:05.580000	1846600	234	00:00:05.980000	1922140	234	00:00:05.940000	1972744	229	00:00:06.140000	1870284	230	00:00:05.590000	1864172	235	00:00:05.770000	1900616	230	00:00:05.970000	1901412	234	00:00:06.070000	1865348	221	00:00:06.350000	1840408	231	00:00:06.580000	1920128	234	00:00:07.060000	1905364	227	00:00:06.890000	1880056	90	00:00:01.080000	1111540	85	00:00:01.270000	1117984	104	00:00:00.950000	1124992	99	00:00:01.280000	1137316	112	00:00:01.190000	1149608	121	00:00:01.140000	1161504	69	00:00:02.380000	1183340	144	00:00:01.430000	1200256	179	00:00:01.670000	1224196	308	00:00:03.410000	1242144	211	00:00:10.690000	1252432	308	00:00:05.800000	4505336	370	00:00:06.490000	4582672	391	00:00:07.500000	4556484	405	00:00:08.010000	4603776	370	00:00:08.930000	4710380	384	00:00:08.610000	4822252	429	00:00:09.160000	4819828	430	00:00:09.450000	4966424	455	00:00:14.310000	5264036	404	00:00:36.530000	7710504	342	00:01:10.010000	10685620	94	00:00:00.050000	5144	96	00:00:00.100000	6016	98	00:00:00.150000	8268	94	00:00:00.250000	12576	98	00:00:00.320000	12456	98	00:00:00.460000	20856	99	00:00:00.650000	20488	99	00:00:01.050000	37376	99	00:00:02.060000	69888	99	00:00:08.700000	266976	99	00:00:12.640000	529864	68	00:00:00.050000	3908	65	00:00:00.100000	3360	62	00:00:00.150000	3732	62	00:00:00.250000	3984	63	00:00:00.320000	4420	60	00:00:00.450000	4432	63	00:00:00.640000	4368	61	00:00:01.050000	5356	63	00:00:02.060000	6260	74	00:00:08.680000	10152	77	00:00:12.620000	11024	72	00:00:00.130000	5216	77	00:00:00.220000	6016	84	00:00:00.300000	6020	93	00:00:00.470000	6420	90	00:00:00.710000	6748	90	00:00:00.910000	6740	94	00:00:01.340000	7180	96	00:00:02.170000	7964	97	00:00:04.230000	9864	98	00:00:21.200000	24000	99	00:00:44.290000	42468	78	00:00:00.060000	7504	104	00:00:00.110000	13580	124	00:00:00.130000	15532	127	00:00:00.200000	20496	112	00:00:00.290000	25956	118	00:00:00.350000	29776	133	00:00:00.410000	37504	137	00:00:00.620000	53220	147	00:00:01.140000	89668	158	00:00:05.140000	401936	158	00:00:10.200000	780496	120	00:00:00.020000	6448	206	00:00:00.050000	8744	196	00:00:00.060000	9736	158	00:00:00.100000	13160	229	00:00:00.100000	17740	252	00:00:00.130000	21988	252	00:00:00.150000	29384	247	00:00:00.280000	43828	286	00:00:00.420000	77320	298	00:00:01.870000	357284	276	00:00:04.570000	714416	400	00:00:08.170000	1275108	394	00:01:31.120000	14925688	98	00:00:14.680000	530852	77	00:00:14.650000	11252	96	00:01:19.470000	64416	159	00:00:16.450000	1237768	267	00:00:07.590000	1115504
UT-UPHL-250418518456	368	00:02:45.380000	224014128	101	00:00:00.970000	1116900	63	00:00:02.170000	1127144	87	00:00:01.800000	1139280	130	00:00:01.430000	1151308	158	00:00:01.470000	1175748	180	00:00:01.650000	1196868	199	00:00:01.860000	1206332	206	00:00:01.700000	1199128	246	00:00:02.440000	1219468	373	00:00:04.830000	1235972	385	00:00:05.860000	1233372	330	00:00:07.720000	4666388	384	00:00:09.580000	4701504	386	00:00:10.060000	4766168	395	00:00:11.190000	4786796	388	00:00:13.580000	5044832	375	00:00:16.160000	5262124	410	00:00:15.330000	5386716	357	00:00:21.230000	5587580	404	00:00:24.550000	6338300	390	00:01:34.350000	10435648	391	00:02:05.770000	11662144	96	00:00:00.100000	6372	98	00:00:00.230000	12352	96	00:00:00.360000	12512	99	00:00:00.650000	20984	99	00:00:01.220000	37428	99	00:00:01.810000	70660	99	00:00:02.360000	71476	99	00:00:02.900000	71308	99	00:00:05.530000	137740	99	00:00:16.580000	534056	99	00:00:16.720000	534408	62	00:00:00.090000	3672	61	00:00:00.220000	4404	57	00:00:00.360000	4100	62	00:00:00.650000	4312	61	00:00:01.220000	4496	60	00:00:01.800000	5116	61	00:00:02.350000	4760	61	00:00:02.890000	5284	62	00:00:05.520000	6240	75	00:00:16.550000	12008	77	00:00:16.690000	11672	73	00:00:00.310000	6008	92	00:00:00.840000	6436	91	00:00:00.740000	6404	97	00:00:01.460000	6804	98	00:00:02.430000	8352	97	00:00:03.910000	8960	95	00:00:05.230000	9880	89	00:00:09.970000	9028	97	00:00:12.330000	14084	97	00:00:46.970000	37448	98	00:00:51.770000	45156	85	00:00:00.140000	13552	122	00:00:00.200000	20968	119	00:00:00.280000	25904	132	00:00:00.420000	37376	132	00:00:00.740000	57608	143	00:00:01	77104	142	00:00:01.260000	96632	146	00:00:01.480000	116924	152	00:00:02.710000	214928	153	00:00:09.380000	712788	156	00:00:11.240000	869176	158	00:00:00.050000	8328	136	00:00:00.130000	13188	189	00:00:00.130000	17716	230	00:00:00.170000	28888	237	00:00:00.300000	48468	259	00:00:00.430000	66544	291	00:00:00.470000	85256	265	00:00:00.660000	104232	300	00:00:01.070000	196364	277	00:00:04.310000	651504	277	00:00:05.290000	788468	231	00:00:04.120000	1304452	228	00:00:04.130000	1316780	231	00:00:04.090000	1299504	214	00:00:03.560000	1296120	230	00:00:03.970000	1310000	229	00:00:03.900000	1317156	226	00:00:04.130000	1320880	228	00:00:03.940000	1322704	224	00:00:04.060000	1322796	214	00:00:03.630000	1313568	225	00:00:04.040000	1310260	230	00:00:03.970000	1327616	226	00:00:04.230000	1317612	223	00:00:04	1329100	227	00:00:04.040000	1323376	226	00:00:04.060000	1331536	228	00:00:04	1342368	232	00:00:04.190000	1326360	225	00:00:04.860000	1358376	228	00:00:04.730000	1357724	227	00:00:05.170000	1319316	230	00:00:05.250000	1328472	62	00:00:01.830000	1112276	87	00:00:01.200000	1118340	104	00:00:00.980000	1125308	98	00:00:01.210000	1137676	113	00:00:01.070000	1149608	118	00:00:01.210000	1160728	68	00:00:02.470000	1185304	144	00:00:01.360000	1204852	163	00:00:01.830000	1228004	150	00:00:08.310000	1234380	316	00:00:06.530000	1254804	291	00:00:07.060000	4648800	321	00:00:07.250000	4595248	333	00:00:07.410000	4669876	369	00:00:09.540000	4727296	364	00:00:09.400000	4752332	377	00:00:10.050000	4699700	371	00:00:10.750000	4719844	403	00:00:12.970000	5008468	362	00:00:17.150000	5190216	398	00:01:04.170000	7815460	392	00:01:50.660000	11013608	90	00:00:00.050000	6328	98	00:00:00.100000	6000	97	00:00:00.140000	8604	93	00:00:00.260000	12072	98	00:00:00.360000	12348	95	00:00:00.500000	20540	99	00:00:00.700000	20332	99	00:00:01.110000	37304	99	00:00:02.200000	70256	99	00:00:09.940000	268800	99	00:00:15.950000	534204	73	00:00:00.040000	4028	63	00:00:00.100000	3952	64	00:00:00.140000	3976	61	00:00:00.260000	4124	62	00:00:00.360000	4352	60	00:00:00.490000	4384	62	00:00:00.690000	4712	61	00:00:01.110000	4476	61	00:00:02.190000	5568	70	00:00:09.910000	10676	76	00:00:15.920000	11612	48	00:00:00.190000	5952	80	00:00:00.240000	6024	82	00:00:00.280000	5600	91	00:00:00.560000	6024	87	00:00:00.800000	6824	88	00:00:01.020000	6780	91	00:00:02.260000	5224	96	00:00:02.390000	6744	97	00:00:04.190000	8988	98	00:00:24.260000	24064	98	00:00:44.750000	42100	45	00:00:00.110000	7488	92	00:00:00.130000	13184	94	00:00:00.160000	16628	117	00:00:00.210000	21648	124	00:00:00.260000	24384	124	00:00:00.330000	29032	131	00:00:00.430000	37804	138	00:00:00.620000	54004	148	00:00:01.110000	90744	156	00:00:05.220000	406468	157	00:00:10.370000	790076	129	00:00:00.030000	6668	196	00:00:00.050000	8540	190	00:00:00.060000	10032	247	00:00:00.080000	14660	232	00:00:00.100000	19424	256	00:00:00.120000	21800	200	00:00:00.210000	30816	282	00:00:00.250000	45824	297	00:00:00.430000	79452	309	00:00:01.930000	372660	268	00:00:04.660000	736800	374	00:00:06.530000	1268024	331	00:01:31.230000	11870964	99	00:00:16.760000	534316	74	00:00:16.730000	12000	97	00:00:52.240000	45960	152	00:00:11.990000	889624	275	00:00:05.210000	817376
UT-UPHL-250418541394	353	00:02:44.240000	224409836	98	00:00:00.940000	1117032	61	00:00:02.250000	1129292	81	00:00:01.610000	1137680	128	00:00:01.450000	1154532	155	00:00:01.490000	1178144	186	00:00:01.640000	1188576	191	00:00:01.800000	1190156	201	00:00:01.700000	1210608	239	00:00:02.450000	1210220	366	00:00:05.230000	1235700	384	00:00:06.160000	1233424	324	00:00:12.660000	4697456	339	00:00:13.740000	4715740	365	00:00:14.260000	4758348	360	00:00:15.990000	4849972	387	00:00:18.160000	5000576	389	00:00:22.710000	5177912	384	00:00:24.090000	5187408	402	00:00:17.240000	5105576	397	00:00:24.790000	6324120	390	00:01:04.800000	10740732	349	00:01:29.480000	11960328	88	00:00:00.110000	5944	96	00:00:00.190000	8264	99	00:00:00.330000	12100	97	00:00:00.610000	20948	99	00:00:01.110000	36976	99	00:00:01.670000	69336	98	00:00:02.260000	69112	99	00:00:02.760000	69768	99	00:00:05.390000	135668	99	00:00:17.140000	529840	99	00:00:17.080000	529160	56	00:00:00.110000	3960	62	00:00:00.180000	3704	62	00:00:00.320000	4392	62	00:00:00.610000	3664	62	00:00:01.100000	4052	61	00:00:01.660000	4464	61	00:00:02.260000	4732	62	00:00:02.750000	4792	61	00:00:05.380000	5912	76	00:00:17.110000	10532	75	00:00:17.050000	10500	59	00:00:00.260000	5632	81	00:00:00.550000	5664	93	00:00:00.750000	6356	93	00:00:01.230000	6760	95	00:00:02.650000	7984	95	00:00:03.290000	8656	96	00:00:04.290000	9864	96	00:00:05.450000	11020	95	00:00:10.810000	15616	99	00:00:39.860000	40544	99	00:00:44.630000	50184	97	00:00:00.120000	13556	140	00:00:00.180000	20196	141	00:00:00.230000	25896	149	00:00:00.370000	36176	152	00:00:00.610000	56920	142	00:00:00.970000	74800	148	00:00:01.180000	94572	154	00:00:01.430000	113876	148	00:00:02.670000	212148	156	00:00:09.830000	752068	155	00:00:12.010000	921724	133	00:00:00.060000	7876	141	00:00:00.120000	13404	194	00:00:00.120000	17884	267	00:00:00.150000	28716	255	00:00:00.270000	46660	292	00:00:00.350000	65132	283	00:00:00.450000	83088	297	00:00:00.540000	100764	302	00:00:01.010000	195124	258	00:00:04.720000	685892	265	00:00:05.550000	840264	220	00:00:04.390000	1412484	221	00:00:04.390000	1426056	226	00:00:04.160000	1424212	229	00:00:04.280000	1409912	215	00:00:04.130000	1403116	219	00:00:03.980000	1411356	220	00:00:04.160000	1424620	224	00:00:04.160000	1412540	220	00:00:03.930000	1428996	222	00:00:04.350000	1411444	224	00:00:04.470000	1426752	215	00:00:04.100000	1416756	223	00:00:04.510000	1421640	221	00:00:04.390000	1420552	220	00:00:04.130000	1417040	229	00:00:04.390000	1429644	224	00:00:04.780000	1441308	225	00:00:04.070000	1462484	224	00:00:04.850000	1435456	228	00:00:04.920000	1433176	226	00:00:05.460000	1444084	224	00:00:05.330000	1440428	54	00:00:01.990000	1111272	92	00:00:01.160000	1118668	99	00:00:01.080000	1124492	6	00:00:18.920000	1137672	117	00:00:01.170000	1150732	125	00:00:01.130000	1160672	70	00:00:02.490000	1185312	136	00:00:01.560000	1203788	176	00:00:01.710000	1227536	296	00:00:03.550000	1254340	365	00:00:05.800000	1252228	259	00:00:11.050000	4637580	285	00:00:13	4708344	325	00:00:13.750000	4705948	396	00:00:15.310000	4743488	397	00:00:14.990000	4762568	400	00:00:17.200000	4678600	366	00:00:12.760000	4719388	396	00:00:10.850000	4909084	422	00:00:13.880000	5331420	389	00:00:37.710000	7885780	391	00:01:10.710000	10978316	96	00:00:00.060000	6384	96	00:00:00.100000	5984	89	00:00:00.180000	8252	99	00:00:00.260000	12708	95	00:00:00.380000	12004	91	00:00:00.550000	20508	96	00:00:00.690000	20568	98	00:00:01.120000	36676	99	00:00:02.170000	70372	99	00:00:10.420000	266592	99	00:00:16.250000	529752	66	00:00:00.060000	3944	65	00:00:00.090000	4020	56	00:00:00.170000	3740	62	00:00:00.260000	4416	60	00:00:00.370000	4364	58	00:00:00.540000	4348	61	00:00:00.680000	4040	61	00:00:01.120000	4804	62	00:00:02.160000	5320	71	00:00:10.400000	9660	74	00:00:16.220000	10092	28	00:00:00.220000	6008	75	00:00:00.190000	6056	83	00:00:00.390000	5272	86	00:00:00.460000	6336	92	00:00:00.770000	6804	93	00:00:00.960000	6800	93	00:00:01.260000	7096	93	00:00:02.200000	7972	94	00:00:04.420000	9864	97	00:00:19.640000	24668	99	00:00:38.450000	43636	71	00:00:00.070000	7796	134	00:00:00.080000	13660	96	00:00:00.160000	16632	147	00:00:00.160000	21228	137	00:00:00.240000	25568	123	00:00:00.330000	29732	143	00:00:00.410000	37836	137	00:00:00.650000	52832	146	00:00:01.200000	90380	157	00:00:05.160000	410588	158	00:00:10.380000	792068	130	00:00:00.030000	6656	191	00:00:00.040000	8536	230	00:00:00.050000	10500	229	00:00:00.080000	14672	265	00:00:00.090000	18692	255	00:00:00.120000	22748	287	00:00:00.150000	31240	277	00:00:00.240000	46660	292	00:00:00.420000	79712	305	00:00:01.920000	373744	270	00:00:04.700000	741296	373	00:00:06.790000	1276972	383	00:02:10.600000	12399848	99	00:00:17.530000	528728	75	00:00:17.500000	10288	99	00:00:54.350000	48284	155	00:00:12.400000	934776	275	00:00:05.490000	861216
UT-UPHL-250418543194	344	00:02:47.330000	224534160	99	00:00:01.120000	1118028	61	00:00:02.220000	1127496	108	00:00:01.330000	1138880	127	00:00:01.480000	1153688	159	00:00:01.560000	1178096	184	00:00:01.660000	1183504	205	00:00:01.880000	1205448	204	00:00:01.700000	1210604	248	00:00:02.450000	1222156	375	00:00:05.260000	1233300	386	00:00:06.250000	1233684	305	00:00:08.250000	4675628	369	00:00:09.560000	4738916	399	00:00:09.910000	4789892	441	00:00:12.270000	4910632	422	00:00:17.110000	5059176	418	00:00:16.480000	4901112	370	00:00:16.650000	5378220	407	00:00:20.610000	5231956	337	00:00:29.300000	6310360	289	00:01:40.990000	10841132	394	00:01:19	12292044	98	00:00:00.100000	5976	98	00:00:00.250000	12408	98	00:00:00.370000	12868	99	00:00:00.650000	21280	99	00:00:01.210000	37344	98	00:00:01.760000	70876	99	00:00:02.310000	70512	99	00:00:02.910000	71036	99	00:00:05.490000	136492	99	00:00:17.270000	532372	99	00:00:17.450000	532580	62	00:00:00.100000	3684	61	00:00:00.240000	4360	61	00:00:00.360000	4136	62	00:00:00.640000	4324	62	00:00:01.200000	4584	61	00:00:01.750000	4348	61	00:00:02.300000	5508	61	00:00:02.900000	5536	62	00:00:05.480000	6292	76	00:00:17.240000	11392	76	00:00:17.420000	11260	67	00:00:00.260000	5948	87	00:00:00.620000	6404	94	00:00:00.950000	6752	97	00:00:01.670000	6368	97	00:00:03.090000	8356	98	00:00:04.660000	8296	97	00:00:04.750000	10244	98	00:00:05.860000	10556	98	00:00:12.100000	14656	99	00:00:54.800000	41328	99	00:01:04.450000	50552	78	00:00:00.160000	13604	130	00:00:00.200000	22060	132	00:00:00.280000	27100	135	00:00:00.420000	38560	142	00:00:00.720000	59156	143	00:00:00.990000	78268	142	00:00:01.270000	97852	145	00:00:01.530000	118892	151	00:00:02.770000	216720	157	00:00:10.130000	762732	157	00:00:12.470000	948240	121	00:00:00.070000	8360	144	00:00:00.090000	12012	240	00:00:00.120000	18552	260	00:00:00.160000	28212	204	00:00:00.340000	47096	239	00:00:00.480000	64512	280	00:00:00.550000	84124	241	00:00:00.740000	103584	294	00:00:01.160000	196716	263	00:00:04.820000	692880	268	00:00:05.740000	861076	222	00:00:04.490000	1454704	215	00:00:04.450000	1477776	229	00:00:04.220000	1446912	226	00:00:04.400000	1495932	228	00:00:04.450000	1451892	222	00:00:03.990000	1498720	222	00:00:04.150000	1464944	231	00:00:04.290000	1458296	224	00:00:04.360000	1456216	220	00:00:04.240000	1476840	220	00:00:04.660000	1467052	222	00:00:04.300000	1457240	221	00:00:04.560000	1478724	222	00:00:04.630000	1477996	225	00:00:04.590000	1476252	226	00:00:04.530000	1475608	225	00:00:04.720000	1477408	223	00:00:04.660000	1486660	214	00:00:04.620000	1465528	226	00:00:05.150000	1488380	227	00:00:05.570000	1479340	226	00:00:05.700000	1478496	50	00:00:02.100000	1111512	92	00:00:01.150000	1118828	14	00:00:07.920000	1123416	92	00:00:01.300000	1136092	114	00:00:01.250000	1149920	125	00:00:01.150000	1158884	77	00:00:02.260000	1184188	113	00:00:01.860000	1197564	168	00:00:01.820000	1219060	320	00:00:03.400000	1241824	360	00:00:05.790000	1251732	288	00:00:07.020000	4655812	322	00:00:07.480000	4695148	360	00:00:07.660000	4751060	397	00:00:08.410000	4631800	389	00:00:10.950000	4770968	383	00:00:12.370000	4757900	431	00:00:12.060000	4931672	342	00:00:16.200000	4742012	392	00:00:15.170000	5345224	315	00:00:45.790000	7881876	411	00:00:59.460000	10854308	95	00:00:00.060000	6384	86	00:00:00.120000	6288	98	00:00:00.150000	8188	98	00:00:00.270000	12412	96	00:00:00.380000	12728	99	00:00:00.470000	20460	99	00:00:00.670000	20980	99	00:00:01.110000	37000	99	00:00:02.180000	70036	99	00:00:10.100000	268832	99	00:00:16.200000	532496	68	00:00:00.050000	3144	54	00:00:00.120000	3824	60	00:00:00.150000	4000	62	00:00:00.260000	3544	61	00:00:00.370000	4048	63	00:00:00.470000	4096	63	00:00:00.670000	4112	61	00:00:01.100000	5064	61	00:00:02.170000	6104	72	00:00:10.080000	10484	76	00:00:16.170000	10864	66	00:00:00.120000	6052	82	00:00:00.180000	6032	81	00:00:00.310000	5180	93	00:00:00.570000	6436	92	00:00:00.840000	6800	96	00:00:01.040000	6764	95	00:00:01.320000	6432	97	00:00:02.240000	8020	97	00:00:05.100000	9536	98	00:00:27.020000	23276	99	00:00:48.560000	41680	51	00:00:00.100000	7552	92	00:00:00.130000	13260	84	00:00:00.190000	16248	111	00:00:00.220000	20928	122	00:00:00.280000	24780	116	00:00:00.340000	29736	122	00:00:00.460000	37048	131	00:00:00.640000	53564	145	00:00:01.160000	90232	155	00:00:05.250000	404976	163	00:00:10.220000	790492	124	00:00:00.020000	6284	157	00:00:00.040000	8608	126	00:00:00.090000	10496	184	00:00:00.110000	13916	195	00:00:00.110000	19748	182	00:00:00.140000	22380	211	00:00:00.210000	30452	251	00:00:00.260000	44696	220	00:00:00.590000	77628	299	00:00:01.950000	361140	262	00:00:04.880000	721336	389	00:00:06.840000	1273312	358	00:01:51.650000	11904044	99	00:00:17.610000	532524	76	00:00:17.570000	11460	99	00:01:02.990000	49752	156	00:00:12.840000	959516	262	00:00:06.020000	874540
UT-UPHL-250418544132	361	00:02:36.360000	224639096	100	00:00:01.160000	1119184	62	00:00:02.310000	1131144	88	00:00:01.570000	1143864	127	00:00:01.470000	1155736	159	00:00:01.470000	1168072	165	00:00:01.530000	1192592	182	00:00:01.770000	1199212	193	00:00:01.630000	1191568	224	00:00:02.160000	1211496	334	00:00:03.610000	1234224	365	00:00:04.750000	1236844	374	00:00:06.940000	4624904	420	00:00:08.220000	4675620	431	00:00:08.400000	4709740	446	00:00:09.700000	4919124	455	00:00:12.380000	5097000	444	00:00:12.930000	5220432	435	00:00:13.740000	5346920	430	00:00:15.300000	5441152	432	00:00:19.900000	6032936	411	00:00:37.370000	8510896	414	00:00:46.800000	10270612	95	00:00:00.320000	13604	98	00:00:00.640000	24096	99	00:00:00.800000	41768	98	00:00:01.190000	47920	99	00:00:01.740000	83012	99	00:00:02.160000	84004	99	00:00:02.600000	85412	99	00:00:03.090000	150792	99	00:00:04.870000	153064	98	00:00:10.670000	289708	98	00:00:10.850000	289692	56	00:00:00.320000	4164	60	00:00:00.630000	4732	57	00:00:00.800000	5152	60	00:00:01.180000	5852	59	00:00:01.730000	7012	60	00:00:02.150000	7572	59	00:00:02.590000	8548	60	00:00:03.080000	7848	61	00:00:04.850000	10088	74	00:00:10.640000	13940	74	00:00:10.830000	14028	95	00:00:00.210000	6068	95	00:00:00.710000	6388	96	00:00:01.090000	6788	97	00:00:02.360000	6764	98	00:00:03.910000	7532	98	00:00:05.360000	9044	98	00:00:06.260000	9120	98	00:00:06.680000	10204	98	00:00:11.360000	13288	99	00:00:37.280000	27548	99	00:00:42.190000	37092	84	00:00:00.150000	14812	160	00:00:00.160000	21624	155	00:00:00.230000	27028	161	00:00:00.350000	37460	143	00:00:00.640000	56164	150	00:00:00.880000	70892	151	00:00:01.160000	85560	153	00:00:01.260000	100276	158	00:00:02.070000	170312	156	00:00:06.170000	496640	155	00:00:09.150000	684456	123	00:00:00.060000	7484	188	00:00:00.070000	12732	212	00:00:00.120000	18232	199	00:00:00.200000	27492	241	00:00:00.270000	44340	284	00:00:00.330000	58736	238	00:00:00.480000	69972	293	00:00:00.440000	86208	293	00:00:00.790000	148316	247	00:00:03.100000	439084	255	00:00:04.370000	639436	216	00:00:04.340000	1474896	222	00:00:04.490000	1472032	225	00:00:04.410000	1494392	226	00:00:04.380000	1479420	225	00:00:04.440000	1488248	222	00:00:04.550000	1489688	221	00:00:04.410000	1499008	221	00:00:04.550000	1490144	224	00:00:04.440000	1490284	224	00:00:04.560000	1489696	219	00:00:04.470000	1501572	210	00:00:04.260000	1503064	233	00:00:04.520000	1534152	218	00:00:04.790000	1495532	221	00:00:04.710000	1489212	225	00:00:04.610000	1499808	224	00:00:04.660000	1501048	224	00:00:04.790000	1498240	221	00:00:05.330000	1504868	228	00:00:05.210000	1491888	225	00:00:05.590000	1514812	222	00:00:05.240000	1512896	47	00:00:02.400000	1112060	86	00:00:01.140000	1118704	96	00:00:01.120000	1123808	103	00:00:01.110000	1135428	68	00:00:01.960000	1148068	116	00:00:01.240000	1161456	120	00:00:01.290000	1179152	89	00:00:02.310000	1196404	175	00:00:01.630000	1232916	302	00:00:03.500000	1233220	211	00:00:09.150000	1251812	291	00:00:05.330000	4557820	368	00:00:06.280000	4604508	399	00:00:06.690000	4645836	417	00:00:06.980000	4773908	422	00:00:07.610000	4827620	426	00:00:07.630000	4840408	417	00:00:08.210000	4900648	427	00:00:08.850000	5011552	427	00:00:11.400000	5226588	409	00:00:27.170000	7578196	412	00:00:44.280000	10766200	96	00:00:00.050000	5128	95	00:00:00.090000	5960	98	00:00:00.130000	8264	98	00:00:00.250000	12564	99	00:00:00.340000	12332	98	00:00:00.430000	20500	98	00:00:00.660000	20396	99	00:00:01.060000	37788	99	00:00:02.080000	71324	99	00:00:07.300000	274908	98	00:00:12.540000	281792	65	00:00:00.050000	3680	64	00:00:00.090000	4068	62	00:00:00.120000	3648	63	00:00:00.240000	4432	60	00:00:00.330000	5112	63	00:00:00.420000	4868	61	00:00:00.660000	5456	63	00:00:01.050000	7016	64	00:00:02.070000	10072	74	00:00:07.290000	12092	64	00:00:12.520000	12752	71	00:00:00.090000	6028	92	00:00:00.210000	6004	91	00:00:00.330000	6016	95	00:00:00.630000	5636	94	00:00:00.950000	6364	98	00:00:01.440000	6432	97	00:00:01.990000	6792	98	00:00:02.670000	7532	98	00:00:04.550000	9512	98	00:00:24.260000	22880	99	00:00:45.280000	39812	92	00:00:00.050000	7432	138	00:00:00.080000	12812	96	00:00:00.160000	15960	156	00:00:00.150000	20956	136	00:00:00.230000	25080	147	00:00:00.270000	29312	150	00:00:00.350000	36992	152	00:00:00.550000	51696	154	00:00:01.050000	86124	154	00:00:05.060000	387236	160	00:00:09.760000	751600	120	00:00:00.020000	6724	110	00:00:00.050000	8184	142	00:00:00.080000	11332	193	00:00:00.090000	13604	196	00:00:00.100000	17080	259	00:00:00.110000	21668	270	00:00:00.160000	29144	195	00:00:00.300000	42744	258	00:00:00.430000	77304	292	00:00:01.960000	349624	263	00:00:04.460000	690468	389	00:00:06.390000	1270896	411	00:00:53.300000	12177200	98	00:00:11.070000	287096	75	00:00:11.040000	13964	99	00:01:09.270000	49028	161	00:00:12.300000	946404	260	00:00:05.750000	853008
UT-UPHL-250418563842	371	00:03:02.930000	221614820	99	00:00:01.270000	1118048	56	00:00:02.200000	1132508	75	00:00:01.780000	1144300	110	00:00:01.770000	1156388	155	00:00:01.560000	1182224	176	00:00:01.470000	1190288	192	00:00:01.830000	1208888	202	00:00:01.760000	1207404	247	00:00:02.510000	1202964	387	00:00:05.720000	1233352	407	00:00:07.480000	1240672	385	00:00:07.150000	4768064	420	00:00:07.810000	4817672	426	00:00:08.410000	4843924	434	00:00:09.910000	4948360	433	00:00:10.890000	5148164	434	00:00:13.290000	5307076	447	00:00:17.260000	5331388	425	00:00:18.560000	5533796	431	00:00:24.190000	6318276	405	00:01:18.220000	11706080	410	00:01:40.970000	14072996	97	00:00:00.100000	5976	93	00:00:00.280000	12616	92	00:00:00.410000	12796	99	00:00:00.660000	21412	99	00:00:01.270000	38624	99	00:00:01.820000	71592	99	00:00:02.390000	71624	99	00:00:02.960000	72084	99	00:00:05.710000	138712	99	00:00:18.980000	539024	99	00:00:19.320000	539136	61	00:00:00.090000	3152	58	00:00:00.280000	3548	56	00:00:00.410000	4176	61	00:00:00.660000	4788	61	00:00:01.260000	4880	60	00:00:01.810000	5148	60	00:00:02.380000	5508	61	00:00:02.960000	5516	62	00:00:05.690000	6712	73	00:00:18.940000	13196	75	00:00:19.280000	13212	96	00:00:00.250000	5992	97	00:00:00.470000	6020	97	00:00:00.750000	6772	98	00:00:01.720000	7148	98	00:00:02.470000	8384	97	00:00:03.560000	9104	98	00:00:04.560000	10656	98	00:00:05.640000	11436	97	00:00:11.190000	16328	99	00:00:56.630000	46600	99	00:01:10.770000	61308	123	00:00:00.110000	14760	165	00:00:00.170000	22404	161	00:00:00.230000	27480	157	00:00:00.390000	39404	154	00:00:00.730000	60252	154	00:00:01.020000	79096	155	00:00:01.260000	99156	156	00:00:01.540000	120764	152	00:00:02.830000	223688	165	00:00:11.080000	868348	160	00:00:15.290000	1166820	134	00:00:00.060000	8696	135	00:00:00.130000	14388	200	00:00:00.110000	17776	208	00:00:00.190000	29684	268	00:00:00.290000	49240	281	00:00:00.350000	65720	289	00:00:00.470000	86908	255	00:00:00.710000	104108	304	00:00:01.040000	199516	271	00:00:05.140000	784260	255	00:00:07.400000	1056204	236	00:00:05.550000	1943972	231	00:00:05.980000	1926412	229	00:00:05.600000	1851188	235	00:00:05.590000	1900352	219	00:00:05.420000	1826520	232	00:00:05.700000	1878048	229	00:00:05.710000	1879176	234	00:00:05.860000	1868212	231	00:00:05.860000	1833388	234	00:00:05.890000	1884868	232	00:00:05.660000	1904144	232	00:00:05.750000	1845092	227	00:00:06.080000	1877700	231	00:00:05.930000	1892856	225	00:00:05.470000	1842292	225	00:00:05.960000	1854100	231	00:00:05.660000	1869820	231	00:00:05.430000	1877860	230	00:00:06.540000	1890000	235	00:00:06.560000	1930700	234	00:00:06.780000	1902052	229	00:00:06.920000	1913932	67	00:00:01.470000	1110800	79	00:00:01.340000	1119580	97	00:00:01.180000	1124592	101	00:00:01.230000	1137708	31	00:00:04.710000	1150032	117	00:00:01.200000	1160412	122	00:00:01.330000	1181040	142	00:00:01.400000	1201820	174	00:00:01.670000	1227928	311	00:00:03.540000	1247848	365	00:00:05.720000	1252348	326	00:00:06.050000	4729712	358	00:00:06.020000	4749400	386	00:00:06.540000	4765512	399	00:00:07.570000	4825436	430	00:00:08.100000	4851660	438	00:00:08.260000	4784992	408	00:00:09.460000	4846948	420	00:00:12.680000	4916416	418	00:00:16.110000	5238940	400	00:00:39.340000	7752444	410	00:01:07.760000	10961000	95	00:00:00.060000	5956	94	00:00:00.110000	6296	96	00:00:00.150000	8256	99	00:00:00.260000	12504	98	00:00:00.360000	12616	98	00:00:00.460000	20604	98	00:00:00.700000	20792	99	00:00:01.110000	37148	99	00:00:02.150000	69696	99	00:00:10.440000	271044	99	00:00:16.420000	534932	66	00:00:00.050000	3956	61	00:00:00.100000	4032	62	00:00:00.150000	3976	62	00:00:00.260000	4172	62	00:00:00.360000	4000	62	00:00:00.450000	4332	62	00:00:00.690000	4744	62	00:00:01.110000	4940	61	00:00:02.140000	6244	71	00:00:10.410000	10080	73	00:00:16.380000	12252	73	00:00:00.080000	6052	94	00:00:00.140000	5976	95	00:00:00.220000	6080	92	00:00:00.450000	6392	97	00:00:00.620000	6804	97	00:00:00.800000	6748	97	00:00:01.190000	7080	96	00:00:02.060000	7956	98	00:00:05.250000	9064	98	00:00:29.740000	24304	99	00:00:45.020000	42468	92	00:00:00.050000	7548	134	00:00:00.080000	13584	103	00:00:00.160000	16284	142	00:00:00.180000	20872	142	00:00:00.220000	25156	116	00:00:00.350000	28584	133	00:00:00.430000	36688	149	00:00:00.600000	53980	152	00:00:01.090000	89964	157	00:00:05.240000	404452	161	00:00:10.140000	787700	123	00:00:00.030000	6804	177	00:00:00.040000	8996	201	00:00:00.060000	10968	232	00:00:00.090000	15320	208	00:00:00.080000	18664	250	00:00:00.120000	22944	181	00:00:00.220000	28876	275	00:00:00.230000	44308	229	00:00:00.540000	76116	287	00:00:02.080000	360496	266	00:00:04.750000	713208	386	00:00:08.470000	1283180	409	00:01:32.840000	15037260	99	00:00:19.200000	539700	75	00:00:19.150000	13256	99	00:01:25.450000	65528	162	00:00:16.290000	1243596	260	00:00:07.700000	1125336
UT-UPHL-250418595714	360	00:03:05.600000	221544540	101	00:00:01.140000	1118076	53	00:00:02.240000	1131072	112	00:00:01.140000	1140452	80	00:00:02.300000	1164732	159	00:00:01.570000	1185100	176	00:00:01.480000	1195676	201	00:00:01.930000	1207356	206	00:00:01.770000	1195220	238	00:00:02.480000	1213324	367	00:00:05.510000	1240376	407	00:00:07.210000	1234916	372	00:00:08	4632280	430	00:00:08.060000	4729204	410	00:00:09.730000	4721044	455	00:00:11.500000	4846300	435	00:00:11.170000	5047704	431	00:00:16.200000	5192268	430	00:00:14.660000	5369136	433	00:00:17.520000	5478096	422	00:00:26.940000	6274936	405	00:01:10.730000	11062248	403	00:01:38.430000	13669836	95	00:00:00.130000	8824	93	00:00:00.290000	12904	99	00:00:00.370000	13016	99	00:00:00.950000	21148	99	00:00:01.260000	38324	99	00:00:01.850000	70236	99	00:00:02.360000	70936	99	00:00:02.910000	71140	99	00:00:05.500000	137960	99	00:00:17.010000	533984	99	00:00:17.310000	534952	62	00:00:00.120000	4152	57	00:00:00.290000	4316	60	00:00:00.370000	4388	60	00:00:00.940000	4500	61	00:00:01.260000	5096	60	00:00:01.840000	4708	61	00:00:02.360000	5116	61	00:00:02.900000	5876	62	00:00:05.480000	7180	75	00:00:16.970000	12048	76	00:00:17.270000	12044	94	00:00:00.180000	6060	93	00:00:00.480000	6380	96	00:00:00.750000	6356	96	00:00:01.370000	7580	97	00:00:02.470000	8220	97	00:00:03.720000	8688	97	00:00:05.450000	9852	98	00:00:06.560000	10992	98	00:00:10.910000	15280	99	00:00:40.550000	44916	99	00:00:58.350000	60572	132	00:00:00.100000	14464	120	00:00:00.220000	21628	156	00:00:00.230000	27864	160	00:00:00.370000	40152	150	00:00:00.710000	61032	153	00:00:00.950000	80024	157	00:00:01.230000	100224	151	00:00:01.520000	120804	163	00:00:02.680000	219104	161	00:00:10.220000	802784	161	00:00:14.590000	1116076	115	00:00:00.030000	7144	178	00:00:00.060000	14396	255	00:00:00.100000	19024	259	00:00:00.160000	30056	270	00:00:00.250000	48948	293	00:00:00.380000	65788	297	00:00:00.460000	85692	285	00:00:00.550000	104604	283	00:00:01.120000	195176	253	00:00:04.930000	735548	258	00:00:06.770000	1011228	234	00:00:05.840000	1881116	234	00:00:05.920000	1885972	236	00:00:05.650000	1849912	234	00:00:05.490000	1847968	237	00:00:05.740000	1878228	238	00:00:05.520000	1951828	235	00:00:05.660000	1892068	233	00:00:05.720000	1852812	219	00:00:05.700000	1811720	235	00:00:05.790000	1871572	235	00:00:05.780000	1887516	235	00:00:05.750000	1882460	228	00:00:05.980000	1848488	219	00:00:05.770000	1828764	232	00:00:05.870000	1877368	230	00:00:06.140000	1866940	235	00:00:05.890000	1904308	229	00:00:05.660000	1938028	237	00:00:06.370000	1909500	230	00:00:06.660000	1864856	226	00:00:06.410000	1831564	231	00:00:07.030000	1874248	92	00:00:01.020000	1112304	93	00:00:01.060000	1119408	92	00:00:01.130000	1124672	103	00:00:01.160000	1137268	36	00:00:03.970000	1149492	120	00:00:01.200000	1162204	121	00:00:01.300000	1182188	140	00:00:01.520000	1198828	172	00:00:01.750000	1229416	199	00:00:05.850000	1247816	360	00:00:05.560000	1252464	289	00:00:05.560000	4633840	381	00:00:07.870000	4631060	396	00:00:07.490000	4674340	423	00:00:09.790000	4691308	419	00:00:08.630000	4766684	436	00:00:10.640000	4787832	440	00:00:09.990000	4792452	426	00:00:10.430000	5034680	432	00:00:14.860000	5283344	421	00:00:38.410000	7765428	404	00:01:05.170000	10900844	92	00:00:00.050000	6284	88	00:00:00.140000	8368	98	00:00:00.160000	8484	99	00:00:00.270000	12856	99	00:00:00.370000	12624	99	00:00:00.480000	20756	99	00:00:00.680000	21128	99	00:00:01.090000	36884	99	00:00:02.060000	69920	99	00:00:09.870000	267352	99	00:00:15.090000	531224	66	00:00:00.040000	3972	55	00:00:00.130000	3952	62	00:00:00.160000	3584	62	00:00:00.270000	4036	63	00:00:00.370000	3644	63	00:00:00.480000	4064	62	00:00:00.680000	4308	62	00:00:01.080000	4856	61	00:00:02.050000	5860	69	00:00:09.840000	10668	74	00:00:15.060000	11264	82	00:00:00.080000	6020	93	00:00:00.140000	6044	95	00:00:00.230000	5976	91	00:00:00.450000	6316	94	00:00:00.640000	6796	96	00:00:00.850000	6812	98	00:00:01.480000	7144	97	00:00:02.070000	7564	98	00:00:03.970000	9836	98	00:00:21.020000	24516	99	00:00:38.830000	43676	78	00:00:00.060000	7476	132	00:00:00.080000	13632	130	00:00:00.120000	15488	136	00:00:00.180000	20956	158	00:00:00.210000	25968	150	00:00:00.260000	29400	152	00:00:00.360000	36744	146	00:00:00.590000	53924	146	00:00:01.100000	90368	154	00:00:05.100000	401812	162	00:00:10.180000	785844	116	00:00:00.030000	5656	145	00:00:00.040000	9048	136	00:00:00.070000	8944	231	00:00:00.080000	15100	200	00:00:00.100000	16788	256	00:00:00.110000	22908	264	00:00:00.160000	30884	265	00:00:00.240000	44208	227	00:00:00.550000	76916	295	00:00:01.960000	359336	265	00:00:04.640000	710048	399	00:00:08.420000	1273668	417	00:01:39.870000	14822268	99	00:00:17.500000	533392	77	00:00:17.450000	11984	99	00:01:18.220000	64380	159	00:00:16.120000	1233136	260	00:00:07.550000	1113244
UT-UPHL-250418607310	295	00:02:26.090000	223374948	98	00:00:01.190000	1116648	59	00:00:02.080000	1123452	104	00:00:01.070000	1129320	115	00:00:01.490000	1142312	148	00:00:01.400000	1163628	156	00:00:01.420000	1189868	181	00:00:01.670000	1193928	190	00:00:01.490000	1208004	195	00:00:01.840000	1199140	213	00:00:01.900000	1214488	209	00:00:01.900000	1209892	370	00:00:07.530000	4630504	393	00:00:07.800000	4677172	416	00:00:07.780000	4750836	409	00:00:12.200000	4778648	433	00:00:09.470000	4931032	427	00:00:13.560000	4992828	430	00:00:13.440000	5106244	444	00:00:16.200000	5194144	434	00:00:16.640000	5412748	422	00:00:17.650000	5607200	418	00:00:16	5600696	98	00:00:00.100000	6000	92	00:00:00.230000	8304	93	00:00:00.320000	12388	99	00:00:00.550000	20116	99	00:00:01.040000	37620	98	00:00:01.430000	37616	99	00:00:01.800000	69992	99	00:00:02.090000	69640	99	00:00:02.830000	70080	99	00:00:03.440000	135256	99	00:00:03.440000	135532	62	00:00:00.100000	3736	57	00:00:00.230000	3984	59	00:00:00.320000	3624	63	00:00:00.550000	3948	62	00:00:01.030000	3952	61	00:00:01.430000	3996	61	00:00:01.800000	4332	61	00:00:02.080000	4792	61	00:00:02.820000	5248	62	00:00:03.430000	9540	62	00:00:03.430000	9708	94	00:00:00.100000	6012	95	00:00:00.250000	6364	96	00:00:00.420000	6404	95	00:00:00.750000	5996	96	00:00:01.490000	7204	97	00:00:02.330000	7956	98	00:00:03.360000	8688	97	00:00:03.260000	8760	97	00:00:05.450000	10616	97	00:00:06.600000	11040	97	00:00:06.760000	11040	64	00:00:00.140000	10496	103	00:00:00.180000	17360	148	00:00:00.170000	22084	144	00:00:00.290000	30836	150	00:00:00.480000	46660	145	00:00:00.710000	61564	147	00:00:00.900000	71996	141	00:00:01.050000	81396	152	00:00:01.360000	107616	150	00:00:01.650000	128448	159	00:00:01.560000	128392	163	00:00:00.030000	7144	206	00:00:00.060000	11836	133	00:00:00.130000	15548	255	00:00:00.130000	24744	248	00:00:00.230000	40380	286	00:00:00.270000	53048	278	00:00:00.340000	62264	287	00:00:00.400000	70472	299	00:00:00.560000	94560	297	00:00:00.640000	111832	214	00:00:00.940000	112692	206	00:00:00.600000	199792	221	00:00:00.590000	199384	222	00:00:00.580000	200532	219	00:00:00.580000	200960	230	00:00:00.610000	201332	217	00:00:00.550000	202100	220	00:00:00.610000	204792	227	00:00:00.600000	204788	212	00:00:00.630000	207320	221	00:00:00.620000	207492	219	00:00:00.620000	209144	222	00:00:00.640000	196344	222	00:00:00.620000	212468	207	00:00:00.610000	214024	226	00:00:00.690000	217452	218	00:00:00.620000	214388	221	00:00:00.740000	218552	217	00:00:00.730000	221696	205	00:00:00.740000	218616	210	00:00:00.750000	218972	218	00:00:00.790000	220536	219	00:00:00.770000	218612	95	00:00:00.990000	1111552	95	00:00:01.030000	1119412	105	00:00:01.020000	1124108	105	00:00:01.120000	1138444	78	00:00:01.820000	1150416	124	00:00:01.250000	1164080	136	00:00:01.230000	1186064	152	00:00:01.540000	1205600	188	00:00:01.800000	1225020	130	00:00:03.090000	1235340	206	00:00:02.120000	1225576	274	00:00:06.280000	4579756	368	00:00:06.830000	4678088	408	00:00:07.890000	4671744	424	00:00:08.550000	4699820	429	00:00:09.150000	4719776	396	00:00:07.160000	4884016	424	00:00:11.340000	4825040	421	00:00:09.870000	4970040	394	00:00:14.110000	5264816	423	00:00:18.880000	5565612	421	00:00:18.500000	5585892	96	00:00:00.060000	6376	86	00:00:00.130000	8252	98	00:00:00.160000	8420	98	00:00:00.290000	12232	96	00:00:00.410000	11608	99	00:00:00.520000	20688	99	00:00:00.740000	21032	99	00:00:01.210000	37184	98	00:00:02.400000	69748	99	00:00:03.340000	136008	99	00:00:03.390000	134968	67	00:00:00.060000	3960	55	00:00:00.130000	4032	62	00:00:00.160000	3396	59	00:00:00.280000	4408	60	00:00:00.410000	4432	61	00:00:00.520000	4520	62	00:00:00.730000	5140	62	00:00:01.210000	6104	62	00:00:02.390000	7504	63	00:00:03.330000	9328	64	00:00:03.380000	9760	92	00:00:00.060000	6044	92	00:00:00.130000	6048	93	00:00:00.190000	6360	96	00:00:00.410000	5940	96	00:00:00.590000	6828	94	00:00:00.950000	6780	96	00:00:01.430000	7184	97	00:00:01.690000	7888	97	00:00:03.340000	9452	98	00:00:06.600000	10984	98	00:00:06.720000	10992	79	00:00:00.060000	7832	140	00:00:00.080000	14004	144	00:00:00.110000	16656	154	00:00:00.160000	20500	143	00:00:00.230000	24856	146	00:00:00.280000	29368	156	00:00:00.360000	38212	146	00:00:00.600000	53880	149	00:00:01.140000	92636	154	00:00:01.630000	129252	149	00:00:01.630000	129228	144	00:00:00.030000	5848	188	00:00:00.050000	8928	196	00:00:00.060000	10468	200	00:00:00.100000	14908	225	00:00:00.120000	20052	238	00:00:00.120000	23228	211	00:00:00.200000	31220	225	00:00:00.300000	45928	291	00:00:00.440000	81064	283	00:00:00.630000	113464	299	00:00:00.640000	112120	217	00:00:01.860000	1250536	415	00:00:16.270000	5582920	99	00:00:03.430000	135484	63	00:00:03.420000	9328	97	00:00:05.230000	11716	147	00:00:01.620000	128768	294	00:00:00.630000	112972
UT-UPHL-250418626416	376	00:02:42.500000	225458116	100	00:00:01.050000	1117712	59	00:00:02.160000	1131696	118	00:00:01.120000	1143400	127	00:00:01.480000	1155684	155	00:00:01.610000	1184512	172	00:00:01.500000	1199808	188	00:00:01.830000	1203772	205	00:00:01.690000	1194988	228	00:00:02.460000	1200724	366	00:00:04.700000	1232564	392	00:00:06.510000	1243224	379	00:00:07.230000	4627792	413	00:00:09.100000	4680948	423	00:00:08.640000	4743576	430	00:00:11.190000	4843036	432	00:00:12.100000	5124144	451	00:00:15.190000	5184096	441	00:00:17.500000	5348720	448	00:00:18.580000	5522204	432	00:00:24.110000	6191760	408	00:00:58.210000	10119336	411	00:01:14.210000	12472424	89	00:00:00.240000	13276	97	00:00:00.470000	23072	97	00:00:00.660000	24300	98	00:00:01.070000	42812	98	00:00:01.810000	78448	99	00:00:02.390000	79832	99	00:00:02.940000	145760	98	00:00:03.470000	145528	97	00:00:05.850000	148044	99	00:00:14.870000	548592	99	00:00:14.770000	548864	53	00:00:00.230000	4024	59	00:00:00.460000	4848	59	00:00:00.660000	5240	59	00:00:01.060000	6236	59	00:00:01.800000	6644	60	00:00:02.380000	6972	59	00:00:02.930000	7044	59	00:00:03.460000	8260	61	00:00:05.830000	10100	73	00:00:14.830000	15492	77	00:00:14.730000	15672	94	00:00:00.160000	6032	94	00:00:00.500000	6420	96	00:00:00.810000	6796	97	00:00:01.370000	7568	98	00:00:02.950000	7912	98	00:00:04.300000	9480	97	00:00:05.870000	8280	97	00:00:06.560000	9064	98	00:00:12.290000	12140	99	00:00:41.870000	35960	99	00:00:52.110000	53152	104	00:00:00.120000	14436	151	00:00:00.180000	21608	156	00:00:00.230000	27868	141	00:00:00.420000	40576	154	00:00:00.720000	60696	157	00:00:00.950000	79048	159	00:00:01.230000	98060	161	00:00:01.390000	116148	156	00:00:02.500000	200612	163	00:00:08.620000	674476	160	00:00:12.690000	978184	159	00:00:00.050000	8172	147	00:00:00.120000	12836	215	00:00:00.090000	17512	259	00:00:00.150000	29780	275	00:00:00.260000	49368	292	00:00:00.360000	66612	289	00:00:00.450000	84112	296	00:00:00.530000	98936	304	00:00:00.960000	178368	267	00:00:03.820000	606900	269	00:00:05.600000	864480	229	00:00:04.820000	1678872	225	00:00:04.620000	1677380	240	00:00:04.960000	1693156	223	00:00:04.750000	1670288	232	00:00:04.900000	1685896	230	00:00:04.610000	1685312	233	00:00:05.140000	1690112	233	00:00:04.870000	1687272	228	00:00:05	1679616	229	00:00:05.230000	1681188	228	00:00:05.160000	1680520	238	00:00:04.900000	1703028	228	00:00:04.660000	1677348	237	00:00:05.060000	1683244	229	00:00:04.670000	1691460	238	00:00:05.080000	1692224	239	00:00:05.030000	1699584	226	00:00:05.160000	1686632	242	00:00:05.870000	1692664	227	00:00:05.740000	1697340	234	00:00:06.060000	1706600	233	00:00:05.900000	1698548	96	00:00:01.010000	1111540	95	00:00:01.140000	1119052	97	00:00:01.060000	1124824	100	00:00:01.180000	1136916	115	00:00:01.070000	1149580	116	00:00:01.170000	1160760	120	00:00:01.360000	1180308	139	00:00:01.590000	1203476	174	00:00:01.770000	1229232	312	00:00:03.290000	1248988	362	00:00:05.660000	1250568	297	00:00:06.400000	4572484	341	00:00:06.870000	4614740	388	00:00:07.210000	4690664	415	00:00:08.340000	4711872	421	00:00:07.830000	4754068	423	00:00:09.580000	4789368	423	00:00:08.110000	4888408	436	00:00:11.270000	4953768	435	00:00:14.360000	5239876	417	00:00:36.290000	7744380	409	00:00:59.310000	10889736	94	00:00:00.050000	5232	95	00:00:00.100000	5956	97	00:00:00.140000	8252	98	00:00:00.260000	12916	95	00:00:00.390000	12884	99	00:00:00.480000	20744	95	00:00:00.720000	21292	95	00:00:01.160000	37104	99	00:00:02.180000	70508	99	00:00:09.790000	272428	99	00:00:13.740000	541092	66	00:00:00.050000	3936	63	00:00:00.100000	3652	63	00:00:00.140000	4084	63	00:00:00.250000	3592	62	00:00:00.380000	3568	63	00:00:00.480000	3936	59	00:00:00.710000	5092	60	00:00:01.150000	5076	61	00:00:02.170000	6844	72	00:00:09.760000	11792	72	00:00:13.710000	13964	73	00:00:00.080000	6052	84	00:00:00.160000	5976	91	00:00:00.240000	6048	96	00:00:00.480000	6340	95	00:00:00.840000	6052	97	00:00:00.990000	6820	97	00:00:01.580000	6428	97	00:00:02.530000	7164	98	00:00:04.800000	7936	97	00:00:20.580000	24672	99	00:00:41.080000	42944	76	00:00:00.050000	7388	59	00:00:00.180000	13248	138	00:00:00.110000	15572	157	00:00:00.160000	20964	129	00:00:00.230000	25108	134	00:00:00.300000	29348	147	00:00:00.370000	37840	148	00:00:00.560000	53168	150	00:00:01.070000	89288	156	00:00:05.060000	399168	161	00:00:09.970000	778968	125	00:00:00.030000	6316	113	00:00:00.030000	7992	201	00:00:00.060000	10456	172	00:00:00.080000	12568	236	00:00:00.100000	18124	176	00:00:00.160000	22140	244	00:00:00.180000	29740	263	00:00:00.230000	44228	300	00:00:00.400000	75972	306	00:00:01.870000	360636	269	00:00:04.400000	712896	390	00:00:07.310000	1275532	403	00:01:19.860000	13496892	98	00:00:14.960000	547984	76	00:00:14.930000	15604	99	00:00:59.570000	57068	159	00:00:13.810000	1070776	260	00:00:06.470000	954876
UT-UPHL-250418629957	345	00:02:50.150000	225512624	101	00:00:01.290000	1116544	56	00:00:02.230000	1131880	88	00:00:01.590000	1140484	94	00:00:01.890000	1159048	154	00:00:01.620000	1175288	169	00:00:01.510000	1196136	190	00:00:01.840000	1201096	203	00:00:01.730000	1198316	231	00:00:02.510000	1223360	368	00:00:04.770000	1235212	392	00:00:06.180000	1236880	390	00:00:07.040000	4644452	390	00:00:09.890000	4658724	427	00:00:09.180000	4724284	431	00:00:09.060000	4874132	427	00:00:12.230000	4984872	423	00:00:12.990000	5144728	452	00:00:16.280000	5323236	431	00:00:18.300000	5473304	424	00:00:23.390000	6239648	407	00:00:59.740000	10125964	409	00:01:22.700000	12306824	92	00:00:00.150000	9064	98	00:00:00.260000	12768	96	00:00:00.400000	12804	99	00:00:00.670000	21340	99	00:00:01.220000	37448	99	00:00:01.760000	70176	99	00:00:02.350000	70584	99	00:00:02.770000	70332	99	00:00:05.110000	137060	99	00:00:14.420000	530620	99	00:00:15.020000	529840	55	00:00:00.140000	4116	61	00:00:00.260000	3960	62	00:00:00.390000	4176	62	00:00:00.670000	4324	62	00:00:01.210000	4756	61	00:00:01.760000	4784	61	00:00:02.340000	5304	61	00:00:02.760000	5616	61	00:00:05.090000	7020	75	00:00:14.380000	10496	77	00:00:14.990000	11052	71	00:00:00.230000	5996	81	00:00:00.600000	6408	82	00:00:00.910000	6760	94	00:00:01.670000	7492	91	00:00:02.800000	8340	96	00:00:03.700000	9096	96	00:00:04.840000	10604	96	00:00:05.830000	11368	97	00:00:10.850000	14428	99	00:00:36.260000	39052	99	00:00:50.230000	51264	113	00:00:00.110000	14428	154	00:00:00.180000	22828	136	00:00:00.270000	28264	159	00:00:00.380000	40560	151	00:00:00.700000	60456	157	00:00:00.930000	78528	152	00:00:01.220000	98532	154	00:00:01.460000	117672	156	00:00:02.560000	208784	162	00:00:08.920000	681352	159	00:00:12.350000	958580	124	00:00:00.040000	8296	236	00:00:00.080000	13160	247	00:00:00.110000	19412	262	00:00:00.170000	29452	283	00:00:00.260000	48428	237	00:00:00.460000	65128	252	00:00:00.580000	83152	302	00:00:00.570000	100304	263	00:00:01.250000	185956	266	00:00:04.100000	630360	277	00:00:05.440000	851512	226	00:00:05.020000	1687300	233	00:00:05.020000	1704180	224	00:00:04.940000	1678000	228	00:00:05	1647064	237	00:00:04.980000	1710988	236	00:00:04.780000	1674156	236	00:00:05.090000	1703084	233	00:00:05.090000	1700108	227	00:00:05.060000	1669980	229	00:00:05.050000	1689464	238	00:00:05.050000	1707428	220	00:00:04.900000	1686828	229	00:00:04.990000	1692040	229	00:00:05.150000	1699984	235	00:00:05.260000	1693660	240	00:00:05.240000	1711108	236	00:00:05.370000	1700900	238	00:00:05.140000	1711316	237	00:00:05.790000	1713128	229	00:00:05.690000	1714212	234	00:00:06.300000	1721716	232	00:00:06.320000	1710004	94	00:00:00.970000	1111908	97	00:00:01.020000	1119060	98	00:00:01.060000	1124200	98	00:00:01.230000	1137644	113	00:00:01.150000	1149964	125	00:00:01.120000	1159584	127	00:00:01.240000	1180676	138	00:00:01.600000	1205336	177	00:00:01.760000	1226396	314	00:00:03.430000	1242128	349	00:00:05.920000	1239524	305	00:00:06.650000	4599988	357	00:00:07.330000	4626772	400	00:00:07.360000	4670428	419	00:00:08.610000	4717208	404	00:00:09.400000	4710868	408	00:00:07.340000	4774000	408	00:00:10.780000	4821500	417	00:00:09.920000	4974856	414	00:00:14.660000	5231252	415	00:00:38.940000	7699036	409	00:01:01.280000	10827800	93	00:00:00.060000	5132	83	00:00:00.120000	6296	97	00:00:00.140000	8244	98	00:00:00.240000	12688	94	00:00:00.350000	12312	99	00:00:00.450000	20840	99	00:00:00.630000	20940	94	00:00:01.130000	37320	96	00:00:02.130000	69952	99	00:00:09.320000	265784	99	00:00:13.540000	529088	67	00:00:00.050000	3984	55	00:00:00.110000	3780	64	00:00:00.140000	3692	64	00:00:00.240000	3996	61	00:00:00.340000	4336	60	00:00:00.450000	4732	62	00:00:00.630000	4352	59	00:00:01.130000	5228	61	00:00:02.120000	6808	72	00:00:09.300000	9920	74	00:00:13.510000	10720	54	00:00:00.120000	6036	66	00:00:00.230000	6008	83	00:00:00.280000	6020	95	00:00:00.460000	6392	88	00:00:00.840000	6824	89	00:00:01.040000	6764	91	00:00:01.420000	7128	92	00:00:02.260000	7924	96	00:00:04.260000	9848	97	00:00:20.870000	24444	99	00:00:40.150000	42912	92	00:00:00.050000	7556	133	00:00:00.080000	13636	125	00:00:00.130000	16308	152	00:00:00.150000	20940	140	00:00:00.230000	25508	151	00:00:00.260000	30064	151	00:00:00.360000	37392	155	00:00:00.540000	52700	140	00:00:01.170000	89324	158	00:00:05.150000	399860	161	00:00:10.090000	777040	43	00:00:00.040000	5552	192	00:00:00.050000	8176	220	00:00:00.060000	10288	222	00:00:00.080000	15136	256	00:00:00.110000	17772	244	00:00:00.130000	22460	244	00:00:00.190000	30140	286	00:00:00.220000	44412	253	00:00:00.540000	76264	306	00:00:01.890000	361420	262	00:00:04.720000	692852	396	00:00:07.420000	1278064	409	00:01:28.510000	13503004	99	00:00:15.150000	530368	78	00:00:15.120000	11076	99	00:00:56.980000	58180	159	00:00:14.070000	1080356	265	00:00:06.650000	979668
UT-UPHL-250418639061	374	00:02:55.730000	222975724	97	00:00:01.280000	1117352	58	00:00:02.220000	1133404	98	00:00:01.460000	1140180	79	00:00:02.010000	1161880	165	00:00:01.530000	1173744	173	00:00:01.590000	1202584	189	00:00:02.030000	1201964	207	00:00:01.730000	1205860	249	00:00:02.350000	1227120	374	00:00:05.320000	1235508	410	00:00:07.550000	1239064	370	00:00:06.670000	4681568	416	00:00:09.620000	4707832	407	00:00:08.360000	4756144	436	00:00:10.760000	4835876	432	00:00:13.490000	5020088	432	00:00:13.820000	5206536	431	00:00:16.550000	5366200	439	00:00:20.620000	5557456	430	00:00:25.130000	6335388	404	00:01:11.520000	11032840	410	00:01:43.740000	14360404	98	00:00:00.210000	13320	98	00:00:00.400000	21440	96	00:00:00.590000	22404	97	00:00:00.990000	41836	98	00:00:01.630000	76532	99	00:00:02.300000	79460	98	00:00:02.980000	146616	98	00:00:03.550000	148176	99	00:00:06.400000	289668	99	00:00:17.030000	569572	99	00:00:17.370000	569680	58	00:00:00.200000	3692	60	00:00:00.390000	3960	59	00:00:00.580000	4744	58	00:00:00.980000	5676	60	00:00:01.630000	6056	59	00:00:02.290000	7592	58	00:00:02.970000	8288	59	00:00:03.540000	8904	59	00:00:06.380000	12772	73	00:00:17	21620	74	00:00:17.320000	21704	82	00:00:00.220000	5980	96	00:00:00.520000	6380	95	00:00:00.820000	6824	96	00:00:01.500000	7236	98	00:00:02.680000	8652	98	00:00:03.900000	9860	97	00:00:05	9832	97	00:00:05.980000	11008	98	00:00:10.900000	15168	99	00:00:40.950000	42860	99	00:01:03.760000	63212	81	00:00:00.180000	15148	164	00:00:00.180000	22436	125	00:00:00.320000	28220	141	00:00:00.460000	41660	130	00:00:00.860000	62448	155	00:00:01.020000	82560	158	00:00:01.300000	101792	160	00:00:01.500000	122304	153	00:00:02.760000	218296	161	00:00:10.280000	796112	161	00:00:15.480000	1197948	157	00:00:00.050000	8292	229	00:00:00.080000	13908	221	00:00:00.120000	19004	268	00:00:00.160000	30416	282	00:00:00.250000	49988	228	00:00:00.470000	67440	293	00:00:00.450000	85780	302	00:00:00.540000	104228	298	00:00:00.960000	190684	266	00:00:04.540000	707012	266	00:00:06.930000	1061016	228	00:00:06.710000	2113048	231	00:00:06.650000	2120168	221	00:00:06.170000	2170676	224	00:00:06.680000	2150848	221	00:00:06.430000	2119400	227	00:00:06.690000	2142452	228	00:00:06.640000	2140460	228	00:00:06.870000	2123584	217	00:00:06	2112068	228	00:00:06.450000	2135532	228	00:00:06.760000	2148544	216	00:00:06.530000	2134076	226	00:00:06.660000	2145484	224	00:00:06.680000	2125636	229	00:00:06.820000	2142888	225	00:00:06.830000	2160400	232	00:00:06.860000	2140396	228	00:00:06.600000	2128316	215	00:00:07.360000	2191148	224	00:00:07.130000	2140144	232	00:00:07.590000	2151708	229	00:00:07.730000	2153324	92	00:00:01.010000	1111892	5	00:00:19.110000	1118632	94	00:00:01.160000	1124608	98	00:00:01.190000	1136664	112	00:00:01.100000	1149724	94	00:00:01.630000	1159252	133	00:00:01.230000	1180304	139	00:00:01.640000	1203016	172	00:00:01.720000	1226764	306	00:00:03.380000	1253272	360	00:00:05.630000	1252128	308	00:00:06.430000	4599736	328	00:00:08.290000	4613408	402	00:00:07.300000	4784364	423	00:00:09.320000	4700632	428	00:00:08.250000	4778316	436	00:00:09.470000	4772724	443	00:00:08.790000	4859496	427	00:00:12.150000	4938628	420	00:00:17.890000	5272368	423	00:00:40.600000	7747108	410	00:01:09.400000	10887748	69	00:00:00.080000	4820	86	00:00:00.140000	5968	98	00:00:00.150000	8196	98	00:00:00.250000	12308	69	00:00:00.560000	12892	99	00:00:00.480000	20632	98	00:00:00.680000	21008	99	00:00:01.090000	37072	99	00:00:02.200000	71916	99	00:00:10.070000	276828	99	00:00:14.780000	551864	48	00:00:00.080000	4044	48	00:00:00.130000	3936	63	00:00:00.140000	4096	62	00:00:00.240000	4104	45	00:00:00.550000	4004	62	00:00:00.470000	4852	62	00:00:00.680000	4532	61	00:00:01.080000	4832	61	00:00:02.200000	6468	70	00:00:10.050000	12440	73	00:00:14.750000	16200	91	00:00:00.070000	6056	87	00:00:00.150000	6036	94	00:00:00.220000	6036	96	00:00:00.430000	6444	97	00:00:00.640000	6788	95	00:00:00.870000	6816	97	00:00:01.260000	6812	98	00:00:02.060000	7536	97	00:00:04.140000	9096	97	00:00:20.820000	24072	99	00:00:40.150000	43300	92	00:00:00.050000	7412	136	00:00:00.080000	13228	150	00:00:00.110000	16336	154	00:00:00.160000	20564	134	00:00:00.240000	25140	154	00:00:00.250000	30052	132	00:00:00.430000	36280	151	00:00:00.600000	52328	162	00:00:01.090000	89212	158	00:00:05.130000	401768	161	00:00:09.990000	783504	124	00:00:00.030000	6324	192	00:00:00.050000	8260	155	00:00:00.080000	10088	232	00:00:00.080000	14320	242	00:00:00.100000	18364	253	00:00:00.120000	22456	267	00:00:00.160000	30432	266	00:00:00.230000	45084	230	00:00:00.550000	77288	302	00:00:01.890000	361944	268	00:00:04.530000	699564	405	00:00:09.420000	1280228	410	00:01:53.720000	15284848	98	00:00:17.510000	570012	76	00:00:17.450000	21840	99	00:01:15.530000	73144	159	00:00:18.620000	1423304	268	00:00:08.100000	1263848
UT-UPHL-250418662657	329	00:02:27.180000	221439328	102	00:00:01.170000	1116984	55	00:00:02.380000	1126536	105	00:00:01.120000	1138444	130	00:00:01.120000	1153516	146	00:00:01.550000	1177152	160	00:00:01.470000	1190012	165	00:00:01.520000	1196816	186	00:00:01.610000	1190116	224	00:00:02.080000	1198748	328	00:00:03.320000	1216784	336	00:00:03.830000	1230960	365	00:00:07.580000	4635008	398	00:00:08.260000	4676688	412	00:00:07.460000	4755224	432	00:00:10.940000	4815352	423	00:00:10.830000	4940080	424	00:00:13.660000	5079452	429	00:00:14.290000	5217440	432	00:00:17.410000	5302148	427	00:00:19.580000	5891216	412	00:00:40.030000	7891736	413	00:00:38.880000	8722892	99	00:00:00.220000	13136	98	00:00:00.440000	22232	99	00:00:00.640000	25516	98	00:00:01.010000	43580	98	00:00:01.570000	79824	98	00:00:02.010000	80916	97	00:00:02.500000	81728	98	00:00:02.860000	82156	99	00:00:04.630000	148080	99	00:00:09.800000	278932	99	00:00:09.890000	279176	58	00:00:00.220000	4004	58	00:00:00.440000	4736	57	00:00:00.640000	5088	58	00:00:01.010000	6236	58	00:00:01.560000	7108	59	00:00:02	7628	60	00:00:02.490000	7952	60	00:00:02.850000	8144	61	00:00:04.620000	9704	71	00:00:09.770000	13708	71	00:00:09.870000	13360	86	00:00:00.160000	6024	97	00:00:00.430000	6396	97	00:00:00.680000	6792	97	00:00:01.220000	7164	98	00:00:02.220000	7528	97	00:00:03.050000	8660	98	00:00:03.850000	9148	98	00:00:04.630000	10260	98	00:00:08.170000	13328	98	00:00:21.780000	25212	97	00:00:27.310000	29064	101	00:00:00.110000	14032	152	00:00:00.160000	20548	158	00:00:00.200000	25896	154	00:00:00.320000	35472	146	00:00:00.580000	53316	155	00:00:00.800000	68376	155	00:00:00.950000	82660	154	00:00:01.170000	97472	155	00:00:01.960000	162628	156	00:00:05.300000	419452	155	00:00:06.670000	522068	155	00:00:00.050000	8208	228	00:00:00.080000	13892	147	00:00:00.150000	17940	256	00:00:00.150000	28284	273	00:00:00.230000	45060	286	00:00:00.310000	59252	227	00:00:00.490000	71516	292	00:00:00.440000	84472	296	00:00:00.750000	145232	301	00:00:01.890000	382532	287	00:00:02.370000	465980	213	00:00:02.410000	824604	219	00:00:02.520000	818340	222	00:00:02.450000	821372	225	00:00:02.420000	831680	221	00:00:02.550000	829224	222	00:00:02.590000	833360	223	00:00:02.530000	835428	226	00:00:02.610000	827248	218	00:00:02.500000	829484	225	00:00:02.600000	837520	222	00:00:02.580000	838516	228	00:00:02.560000	829864	214	00:00:02.380000	838236	224	00:00:02.620000	831444	220	00:00:02.660000	841932	227	00:00:02.550000	835344	223	00:00:02.710000	845360	219	00:00:02.430000	843944	225	00:00:03.110000	839848	221	00:00:03.150000	853704	224	00:00:03.270000	852632	221	00:00:03.320000	855244	93	00:00:01	1111628	92	00:00:01.140000	1118276	93	00:00:01.210000	1123056	95	00:00:01.330000	1134708	112	00:00:01.110000	1150096	70	00:00:02.120000	1158764	131	00:00:01.180000	1176440	140	00:00:01.510000	1197956	127	00:00:02.420000	1224048	302	00:00:03.310000	1245980	168	00:00:09.520000	1235240	325	00:00:07.030000	4606836	374	00:00:06.490000	4657100	394	00:00:07.240000	4665920	407	00:00:07.960000	4656164	424	00:00:08.460000	4706316	441	00:00:08.980000	4737996	456	00:00:08.780000	4848184	446	00:00:11.750000	4911532	442	00:00:13.120000	5260944	425	00:00:33.130000	7650864	413	00:00:38.490000	9006140	67	00:00:00.080000	4856	96	00:00:00.090000	6000	97	00:00:00.120000	8556	98	00:00:00.260000	12180	94	00:00:00.370000	12792	97	00:00:00.480000	20692	97	00:00:00.670000	20864	99	00:00:01.080000	37752	99	00:00:02.120000	71032	98	00:00:08.230000	276204	98	00:00:10.040000	279812	43	00:00:00.080000	3980	65	00:00:00.090000	3976	63	00:00:00.120000	4408	62	00:00:00.250000	4324	59	00:00:00.370000	4748	62	00:00:00.470000	4376	62	00:00:00.670000	4840	61	00:00:01.070000	6312	63	00:00:02.120000	8344	73	00:00:08.210000	12448	71	00:00:10.020000	13420	93	00:00:00.070000	5924	93	00:00:00.130000	5940	90	00:00:00.240000	5892	96	00:00:00.430000	6432	90	00:00:00.700000	6404	95	00:00:00.860000	6800	95	00:00:01.270000	7184	97	00:00:02.060000	7556	97	00:00:04.070000	9348	98	00:00:20.330000	22552	96	00:00:29.830000	29028	92	00:00:00.050000	7404	132	00:00:00.080000	13256	151	00:00:00.100000	15172	121	00:00:00.200000	20924	154	00:00:00.200000	24668	139	00:00:00.270000	28540	151	00:00:00.330000	36276	151	00:00:00.520000	52876	151	00:00:01.070000	87116	151	00:00:04.870000	392204	157	00:00:06.800000	533864	121	00:00:00.030000	6304	182	00:00:00.040000	8144	211	00:00:00.060000	10276	226	00:00:00.080000	14000	236	00:00:00.100000	17972	211	00:00:00.140000	22172	242	00:00:00.170000	29912	283	00:00:00.210000	43972	284	00:00:00.410000	75024	287	00:00:01.830000	350804	295	00:00:02.480000	493728	340	00:00:04.190000	1268616	422	00:00:41.740000	8994244	98	00:00:10.050000	279032	73	00:00:10.030000	13604	98	00:00:28.630000	30624	158	00:00:06.740000	533580	305	00:00:02.420000	493648
UT-UPHL-250418670837	340	00:02:35.260000	223066144	102	00:00:01.170000	1117024	58	00:00:02.330000	1125108	111	00:00:01.120000	1139332	95	00:00:01.700000	1161108	158	00:00:01.540000	1167160	171	00:00:01.530000	1189884	186	00:00:01.550000	1201376	198	00:00:01.720000	1211024	244	00:00:02.400000	1203040	365	00:00:04.640000	1229416	372	00:00:05.300000	1232248	370	00:00:06.540000	4755356	418	00:00:07.280000	4839376	426	00:00:07.700000	4863860	436	00:00:08.900000	4962272	447	00:00:10.890000	5128980	456	00:00:12.470000	5278020	446	00:00:13.890000	5458284	430	00:00:15.790000	5573128	435	00:00:22.610000	6388976	413	00:00:55.100000	10098992	407	00:01:00.090000	10850100	96	00:00:00.100000	5984	96	00:00:00.280000	13416	94	00:00:00.440000	22020	98	00:00:00.730000	22396	98	00:00:01.330000	39728	99	00:00:01.900000	73580	99	00:00:02.440000	74712	99	00:00:03.060000	140372	99	00:00:05.670000	144352	99	00:00:15.760000	540264	99	00:00:15.930000	539796	63	00:00:00.090000	3136	60	00:00:00.270000	3996	58	00:00:00.430000	4552	60	00:00:00.730000	4888	60	00:00:01.330000	5080	60	00:00:01.900000	5476	61	00:00:02.430000	5868	59	00:00:03.050000	6300	61	00:00:05.650000	8536	76	00:00:15.720000	13596	74	00:00:15.890000	14024	37	00:00:00.510000	5640	48	00:00:01.050000	6016	67	00:00:01.170000	6000	87	00:00:01.730000	5952	89	00:00:03.240000	6728	92	00:00:04.500000	9088	93	00:00:05.950000	7520	94	00:00:07.380000	9480	95	00:00:11.660000	14428	94	00:00:43.650000	35176	85	00:00:56	38632	96	00:00:00.120000	13644	135	00:00:00.180000	20956	157	00:00:00.210000	25516	157	00:00:00.340000	37012	157	00:00:00.620000	57864	157	00:00:00.880000	77048	151	00:00:01.150000	96184	151	00:00:01.460000	116492	155	00:00:02.630000	210972	158	00:00:08.670000	671452	157	00:00:09.650000	754708	78	00:00:00.100000	7748	132	00:00:00.130000	13212	236	00:00:00.100000	18308	207	00:00:00.200000	29932	271	00:00:00.260000	47736	285	00:00:00.360000	66692	291	00:00:00.450000	85036	289	00:00:00.580000	103416	285	00:00:01.030000	193080	260	00:00:03.860000	623028	268	00:00:04.350000	707820	231	00:00:03.510000	1104340	230	00:00:03.400000	1136328	226	00:00:03.420000	1154804	231	00:00:03.290000	1126144	224	00:00:03.390000	1148812	237	00:00:03.530000	1137840	237	00:00:03.480000	1148240	221	00:00:03.470000	1135356	232	00:00:03.570000	1168264	227	00:00:03.440000	1115592	232	00:00:03.320000	1117360	233	00:00:03.540000	1120860	221	00:00:03.410000	1111100	226	00:00:03.790000	1125720	234	00:00:03.670000	1157720	233	00:00:03.810000	1143936	215	00:00:03.320000	1141316	234	00:00:03.750000	1159468	234	00:00:04.010000	1155232	235	00:00:04.050000	1175352	226	00:00:04.660000	1161400	228	00:00:04.730000	1134520	93	00:00:00.960000	1112476	87	00:00:01.220000	1119044	93	00:00:01.200000	1124216	104	00:00:01.110000	1139680	117	00:00:01.100000	1148064	26	00:00:05.780000	1162288	125	00:00:01.280000	1179152	141	00:00:01.580000	1201488	47	00:00:07.130000	1220584	312	00:00:03.390000	1249384	316	00:00:06.430000	1248616	300	00:00:05.410000	4731532	372	00:00:06.120000	4752632	398	00:00:06.600000	4779876	412	00:00:07.570000	4804456	424	00:00:07.720000	4869404	421	00:00:08.150000	4871804	430	00:00:08.650000	4937572	427	00:00:09.940000	5086832	433	00:00:13.390000	5397360	413	00:00:36.540000	7937640	412	00:01:00.680000	10850484	84	00:00:00.070000	5112	98	00:00:00.120000	8292	97	00:00:00.160000	8760	98	00:00:00.280000	13000	95	00:00:00.400000	12612	92	00:00:00.550000	20932	92	00:00:00.780000	20752	99	00:00:01.560000	37384	99	00:00:02.220000	71172	99	00:00:10.450000	274460	99	00:00:15.900000	539716	55	00:00:00.070000	3780	61	00:00:00.110000	3940	63	00:00:00.160000	3736	61	00:00:00.270000	4180	60	00:00:00.400000	4408	58	00:00:00.540000	4352	58	00:00:00.770000	4784	60	00:00:01.560000	4932	62	00:00:02.210000	6464	71	00:00:10.430000	12104	75	00:00:15.870000	14000	24	00:00:00.330000	6016	57	00:00:00.320000	6020	65	00:00:00.430000	5656	65	00:00:00.810000	5236	74	00:00:01.030000	6000	85	00:00:01.180000	6432	81	00:00:01.870000	6356	87	00:00:02.630000	7180	90	00:00:04.880000	9056	73	00:00:33.720000	19820	84	00:00:57.420000	37868	94	00:00:00.050000	7416	89	00:00:00.130000	13628	153	00:00:00.110000	15944	154	00:00:00.150000	21704	151	00:00:00.220000	25144	146	00:00:00.270000	29380	146	00:00:00.380000	37028	147	00:00:00.580000	53964	151	00:00:01.140000	90976	156	00:00:05.090000	406756	157	00:00:09.810000	753100	130	00:00:00.030000	6632	195	00:00:00.040000	9048	215	00:00:00.060000	10304	225	00:00:00.080000	14268	226	00:00:00.110000	19052	227	00:00:00.140000	23212	242	00:00:00.190000	31764	276	00:00:00.230000	45776	286	00:00:00.420000	79184	259	00:00:02.380000	371232	266	00:00:04.480000	701020	369	00:00:05.540000	1276248	412	00:01:01.680000	10971872	99	00:00:15.900000	540028	75	00:00:15.860000	13908	97	00:00:44.620000	35976	158	00:00:09.770000	762752	265	00:00:04.430000	708644
UT-UPHL-250418751790	324	00:02:07.930000	221386728	92	00:00:01.380000	1120052	61	00:00:02.230000	1133544	119	00:00:01.250000	1136140	130	00:00:01.320000	1158808	146	00:00:01.470000	1166916	149	00:00:01.420000	1183504	162	00:00:01.410000	1185796	165	00:00:01.470000	1189516	181	00:00:01.710000	1187560	237	00:00:01.940000	1199892	228	00:00:02.210000	1215628	392	00:00:06.530000	4792992	403	00:00:07.210000	4819964	415	00:00:08.010000	4880328	420	00:00:08.070000	4931772	447	00:00:09.750000	5065368	442	00:00:10.090000	5136812	428	00:00:11.010000	5218428	430	00:00:11.770000	5239472	431	00:00:12.860000	5409956	429	00:00:15.200000	6014764	425	00:00:16.100000	6187888	92	00:00:00.500000	25180	97	00:00:01.040000	46900	96	00:00:01.240000	45164	96	00:00:01.520000	78344	97	00:00:01.820000	78288	98	00:00:02.040000	77996	98	00:00:02.240000	78280	97	00:00:02.460000	77992	98	00:00:03.090000	143192	98	00:00:04.450000	143432	98	00:00:04.440000	143544	53	00:00:00.490000	4728	56	00:00:01.030000	5600	55	00:00:01.230000	6336	56	00:00:01.520000	6448	58	00:00:01.810000	6676	58	00:00:02.030000	6880	59	00:00:02.230000	7096	58	00:00:02.450000	7012	59	00:00:03.080000	8272	66	00:00:04.430000	12148	67	00:00:04.430000	12100	37	00:00:00.420000	5892	54	00:00:00.710000	6016	40	00:00:01.440000	6380	53	00:00:01.850000	6772	73	00:00:02.280000	7580	72	00:00:03.370000	7148	68	00:00:03.880000	8304	78	00:00:04.160000	7860	68	00:00:06.620000	9312	71	00:00:14.350000	12516	92	00:00:10.500000	13644	132	00:00:00.080000	14052	151	00:00:00.140000	20180	152	00:00:00.190000	22752	148	00:00:00.300000	31228	140	00:00:00.470000	45148	147	00:00:00.620000	53860	157	00:00:00.650000	60628	151	00:00:00.790000	66688	144	00:00:01.090000	91308	157	00:00:01.950000	159588	156	00:00:02.310000	186800	156	00:00:00.050000	8216	224	00:00:00.070000	12752	146	00:00:00.150000	16352	256	00:00:00.130000	24268	272	00:00:00.190000	36660	277	00:00:00.230000	45092	269	00:00:00.270000	51824	287	00:00:00.300000	58068	275	00:00:00.430000	78560	284	00:00:00.770000	141812	301	00:00:00.860000	166356	210	00:00:02.530000	832648	194	00:00:02.350000	840492	212	00:00:02.620000	823524	212	00:00:02.600000	832872	197	00:00:02.440000	841004	206	00:00:02.570000	839224	210	00:00:02.550000	834080	211	00:00:02.630000	835336	205	00:00:02.630000	838228	209	00:00:02.700000	830752	208	00:00:02.630000	840100	214	00:00:02.620000	840652	215	00:00:02.610000	832432	211	00:00:02.660000	835252	214	00:00:02.620000	842304	208	00:00:02.650000	849964	211	00:00:02.800000	850840	209	00:00:02.690000	838676	214	00:00:03.010000	847872	215	00:00:02.950000	850840	212	00:00:03.120000	858332	217	00:00:03.100000	852064	93	00:00:00.910000	1111972	83	00:00:01.200000	1116628	95	00:00:01.120000	1120132	67	00:00:01.690000	1129588	111	00:00:01.100000	1136916	106	00:00:01.120000	1146508	109	00:00:01.160000	1159948	128	00:00:01.400000	1176512	119	00:00:01.940000	1189452	277	00:00:02.550000	1215276	302	00:00:03.390000	1221000	261	00:00:04.980000	4683316	292	00:00:05.140000	4725084	318	00:00:05.470000	4746224	395	00:00:06.500000	4781068	361	00:00:05.860000	4816420	380	00:00:06.110000	4808740	399	00:00:06.640000	4817884	409	00:00:07.380000	4891908	438	00:00:09.180000	5029880	428	00:00:14.440000	5988928	418	00:00:17.500000	6484864	94	00:00:00.050000	5228	79	00:00:00.080000	6348	95	00:00:00.080000	6372	97	00:00:00.140000	8456	87	00:00:00.200000	8432	98	00:00:00.220000	12892	98	00:00:00.300000	13204	96	00:00:00.510000	21472	97	00:00:00.970000	38388	98	00:00:03.600000	141332	98	00:00:04.640000	144080	64	00:00:00.040000	3952	51	00:00:00.080000	3636	59	00:00:00.080000	3664	64	00:00:00.130000	4400	59	00:00:00.200000	4944	64	00:00:00.220000	5560	65	00:00:00.300000	5504	64	00:00:00.510000	7024	64	00:00:00.970000	10168	66	00:00:03.590000	10952	68	00:00:04.630000	12052	22	00:00:00.200000	5652	18	00:00:00.390000	5996	26	00:00:00.430000	5980	40	00:00:00.460000	6032	32	00:00:00.870000	6020	35	00:00:01.030000	5660	30	00:00:01.710000	6412	61	00:00:01.440000	6760	52	00:00:03.280000	7572	65	00:00:12.500000	12168	97	00:00:13.640000	12908	44	00:00:00.050000	5192	103	00:00:00.050000	8172	121	00:00:00.060000	10952	112	00:00:00.120000	14020	151	00:00:00.120000	17112	154	00:00:00.130000	19000	145	00:00:00.180000	22424	146	00:00:00.260000	28980	147	00:00:00.450000	44360	154	00:00:01.970000	159472	153	00:00:02.760000	221764	57	00:00:00.030000	4436	102	00:00:00.040000	6676	183	00:00:00.030000	7368	198	00:00:00.050000	8920	222	00:00:00.060000	10668	135	00:00:00.120000	12040	204	00:00:00.100000	15056	142	00:00:00.210000	21692	173	00:00:00.290000	36988	294	00:00:00.750000	141012	270	00:00:01.110000	199156	308	00:00:03.220000	1209012	407	00:00:17.530000	2762504	77	00:00:11.350000	274556	63	00:00:11.330000	51556	95	00:00:11.760000	15244	274	00:00:01.380000	222004	216	00:00:01.540000	199752
UT-UPHL-250418795673	343	00:02:22.350000	225744932	93	00:00:01.220000	1116136	63	00:00:02.070000	1124164	113	00:00:01.290000	1129660	121	00:00:01.200000	1149548	155	00:00:01.460000	1166444	173	00:00:01.530000	1187516	170	00:00:01.670000	1202576	200	00:00:01.620000	1196776	225	00:00:02.420000	1212292	334	00:00:03.490000	1231232	332	00:00:03.590000	1227484	346	00:00:05.940000	4738912	410	00:00:07.060000	4824852	423	00:00:08.090000	4807952	421	00:00:08.630000	4894408	452	00:00:10.140000	5093372	430	00:00:12.220000	5205392	425	00:00:12.700000	5345508	421	00:00:15.150000	5475796	434	00:00:21.150000	6173812	416	00:00:38.730000	8243544	419	00:00:38.430000	8338256	96	00:00:00.090000	6328	97	00:00:00.190000	8216	98	00:00:00.300000	12220	99	00:00:00.570000	20532	99	00:00:01.060000	36888	99	00:00:01.600000	69904	99	00:00:02.110000	69960	99	00:00:02.540000	69908	99	00:00:04.950000	135316	99	00:00:11.530000	266432	99	00:00:11.570000	266856	61	00:00:00.090000	3800	63	00:00:00.190000	3984	62	00:00:00.300000	3812	62	00:00:00.570000	4320	62	00:00:01.050000	4092	61	00:00:01.600000	4384	61	00:00:02.100000	4704	61	00:00:02.530000	4804	61	00:00:04.940000	5648	72	00:00:11.510000	9688	72	00:00:11.540000	10112	73	00:00:00.210000	6048	82	00:00:00.440000	4872	78	00:00:00.720000	6392	82	00:00:01.260000	6752	85	00:00:02.270000	7188	85	00:00:03.430000	8304	88	00:00:04.410000	8672	86	00:00:05.570000	8676	75	00:00:12.270000	11372	96	00:00:23.140000	24812	97	00:00:22.480000	25572	101	00:00:00.100000	12024	143	00:00:00.130000	18948	153	00:00:00.180000	22400	134	00:00:00.330000	32436	148	00:00:00.570000	51956	139	00:00:00.840000	68840	138	00:00:01.090000	85544	150	00:00:01.270000	102512	152	00:00:02.340000	186700	156	00:00:05.690000	444452	151	00:00:05.990000	458724	154	00:00:00.050000	7080	222	00:00:00.070000	12080	238	00:00:00.090000	15868	245	00:00:00.150000	26260	256	00:00:00.250000	44276	291	00:00:00.320000	61128	291	00:00:00.390000	76740	296	00:00:00.480000	93188	294	00:00:00.890000	171020	304	00:00:02.110000	405316	293	00:00:02.140000	418292	233	00:00:02.050000	663252	226	00:00:02	661740	232	00:00:01.990000	666276	234	00:00:01.900000	677884	230	00:00:01.960000	657524	231	00:00:01.990000	660980	228	00:00:02.050000	665632	234	00:00:01.900000	670200	231	00:00:02.100000	679032	235	00:00:02.100000	669044	229	00:00:02.020000	658676	227	00:00:02.050000	679416	232	00:00:02.150000	683680	229	00:00:02.210000	679732	230	00:00:02.100000	672504	238	00:00:02.050000	684756	236	00:00:02.140000	692392	236	00:00:02.160000	688720	230	00:00:02.750000	685176	228	00:00:02.740000	684784	231	00:00:02.550000	671996	232	00:00:02.670000	680568	91	00:00:01.010000	1111624	94	00:00:01.060000	1119804	96	00:00:01.140000	1125328	25	00:00:05.430000	1137976	113	00:00:01.130000	1150748	117	00:00:01.240000	1161608	129	00:00:01.290000	1181376	148	00:00:01.560000	1203008	185	00:00:01.720000	1227880	319	00:00:03.510000	1245488	315	00:00:04.060000	1239828	286	00:00:05.500000	4733600	391	00:00:06.850000	4773372	392	00:00:06.960000	4775144	418	00:00:07.900000	4793308	432	00:00:07.770000	4850200	437	00:00:08.120000	4905872	432	00:00:09.240000	4975176	432	00:00:10.340000	5116232	440	00:00:13.740000	5429844	418	00:00:36.740000	8079648	415	00:00:39.870000	8348064	90	00:00:00.050000	5948	95	00:00:00.100000	8620	91	00:00:00.170000	7888	99	00:00:00.360000	12084	98	00:00:00.380000	12332	95	00:00:00.520000	20800	97	00:00:00.740000	20604	99	00:00:01.190000	36788	99	00:00:02.280000	69908	99	00:00:10.830000	266700	99	00:00:11.490000	267060	68	00:00:00.040000	3720	65	00:00:00.090000	3760	58	00:00:00.160000	3740	60	00:00:00.350000	4164	64	00:00:00.380000	3960	62	00:00:00.520000	3592	62	00:00:00.730000	3952	61	00:00:01.190000	4764	62	00:00:02.270000	5476	69	00:00:10.800000	9716	70	00:00:11.460000	9732	46	00:00:00.130000	5996	55	00:00:00.250000	5224	61	00:00:00.390000	5580	59	00:00:00.690000	5656	63	00:00:01.040000	6040	74	00:00:01.190000	6388	78	00:00:01.590000	6796	74	00:00:02.910000	6416	77	00:00:05.710000	8692	97	00:00:20.940000	24020	97	00:00:21.260000	25640	82	00:00:00.060000	7824	132	00:00:00.080000	13548	142	00:00:00.100000	15880	137	00:00:00.170000	20884	97	00:00:00.330000	25200	151	00:00:00.260000	28988	135	00:00:00.410000	37840	141	00:00:00.620000	53920	154	00:00:01.100000	93500	149	00:00:05.610000	419104	150	00:00:05.820000	457948	132	00:00:00.030000	6748	167	00:00:00.050000	8668	206	00:00:00.060000	10508	143	00:00:00.140000	14668	251	00:00:00.100000	19276	247	00:00:00.130000	23204	266	00:00:00.160000	32076	198	00:00:00.350000	46356	220	00:00:00.600000	82228	251	00:00:02.510000	381556	302	00:00:02.160000	417972	336	00:00:03.750000	1265984	418	00:00:39.710000	8416092	99	00:00:11.520000	266360	72	00:00:11.500000	9792	97	00:00:23.580000	22916	159	00:00:05.800000	459040	297	00:00:02.120000	418832
UT-UPHL-250418801960	347	00:02:54.480000	225808096	92	00:00:01.310000	1115796	70	00:00:01.860000	1123096	112	00:00:01.280000	1135172	132	00:00:01.210000	1160452	167	00:00:01.560000	1182576	174	00:00:01.740000	1191108	186	00:00:01.630000	1201060	207	00:00:01.680000	1207236	253	00:00:02.390000	1219420	377	00:00:05.500000	1236084	398	00:00:06.970000	1238848	353	00:00:05.930000	4733636	414	00:00:07.850000	4835060	427	00:00:08.520000	4841268	425	00:00:09.110000	4931668	440	00:00:11.120000	5181844	429	00:00:13.120000	5290932	429	00:00:14.520000	5487284	444	00:00:14.740000	5618360	422	00:00:23.640000	6415468	411	00:01:01.620000	11177636	408	00:01:17.590000	13257256	79	00:00:00.120000	6376	96	00:00:00.230000	12820	99	00:00:00.350000	12948	98	00:00:00.670000	21912	99	00:00:01.220000	38132	99	00:00:01.770000	71192	99	00:00:02.330000	71704	99	00:00:02.870000	72272	99	00:00:05.500000	138672	99	00:00:17.720000	539264	99	00:00:18.030000	539600	50	00:00:00.110000	3804	64	00:00:00.230000	4088	61	00:00:00.350000	3520	63	00:00:00.660000	3984	61	00:00:01.220000	4704	61	00:00:01.770000	4704	61	00:00:02.320000	5484	61	00:00:02.860000	5500	62	00:00:05.490000	6676	75	00:00:17.680000	13148	77	00:00:18	13160	45	00:00:00.380000	6064	65	00:00:00.690000	6440	83	00:00:00.840000	6900	95	00:00:01.340000	7208	89	00:00:02.640000	8324	93	00:00:03.660000	9480	95	00:00:04.820000	10248	97	00:00:05.790000	10984	97	00:00:11.080000	15244	99	00:00:39.780000	44080	98	00:00:53.150000	56712	122	00:00:00.100000	14072	161	00:00:00.160000	22088	143	00:00:00.260000	26972	159	00:00:00.370000	38912	156	00:00:00.650000	59364	154	00:00:00.920000	79108	156	00:00:01.200000	99044	153	00:00:01.440000	118792	157	00:00:02.740000	217036	160	00:00:10.230000	802356	160	00:00:13.670000	1052640	189	00:00:00.040000	7876	195	00:00:00.100000	13992	244	00:00:00.100000	18120	237	00:00:00.170000	29880	281	00:00:00.250000	48848	280	00:00:00.360000	66556	297	00:00:00.440000	84932	283	00:00:00.570000	103640	298	00:00:01.010000	195176	260	00:00:04.820000	718652	260	00:00:06.350000	955152	229	00:00:04.970000	1776912	233	00:00:05.270000	1762960	235	00:00:05.140000	1775980	234	00:00:05.480000	1706272	234	00:00:05.090000	1781628	235	00:00:05.370000	1784928	236	00:00:05.260000	1787068	232	00:00:05.080000	1777272	236	00:00:05.240000	1762824	240	00:00:05.100000	1786180	236	00:00:05.280000	1779828	230	00:00:05.230000	1770316	242	00:00:05.150000	1784380	237	00:00:05.210000	1789020	233	00:00:05.200000	1781032	234	00:00:05.180000	1790816	236	00:00:05.300000	1788752	234	00:00:05.040000	1798696	234	00:00:06	1774420	236	00:00:06.010000	1802032	236	00:00:06.450000	1799364	232	00:00:06.570000	1760316	93	00:00:00.940000	1111920	87	00:00:01.200000	1118688	98	00:00:01.130000	1124512	100	00:00:01.200000	1137760	122	00:00:01.040000	1149952	120	00:00:01.190000	1161476	126	00:00:01.320000	1182220	139	00:00:01.640000	1203692	173	00:00:01.720000	1225584	308	00:00:03.470000	1249416	365	00:00:05.630000	1246736	320	00:00:05.920000	4708444	375	00:00:06.560000	4781620	402	00:00:07.180000	4814552	411	00:00:07.020000	4809692	416	00:00:07.530000	4872732	394	00:00:07.290000	4888792	440	00:00:09.420000	4980220	417	00:00:10.360000	5078632	427	00:00:12.560000	5361472	421	00:00:33.210000	7874880	405	00:00:59.120000	10980460	96	00:00:00.060000	4856	96	00:00:00.110000	6324	95	00:00:00.160000	8160	99	00:00:00.260000	12748	99	00:00:00.370000	12520	99	00:00:00.480000	20788	93	00:00:00.750000	20900	99	00:00:01.130000	37468	99	00:00:02.160000	71216	99	00:00:09.800000	269880	99	00:00:15.890000	537472	68	00:00:00.050000	3644	61	00:00:00.110000	3644	60	00:00:00.160000	3728	59	00:00:00.260000	4184	62	00:00:00.360000	3940	60	00:00:00.480000	4164	58	00:00:00.740000	4740	61	00:00:01.120000	5524	61	00:00:02.150000	6284	71	00:00:09.780000	10912	73	00:00:15.840000	12424	45	00:00:00.150000	5980	55	00:00:00.280000	6012	52	00:00:00.410000	6044	70	00:00:00.620000	6396	78	00:00:00.770000	6776	81	00:00:01	6780	89	00:00:01.340000	7188	90	00:00:02.200000	7976	95	00:00:04.220000	9420	97	00:00:19.610000	24420	99	00:00:39.790000	42504	92	00:00:00.050000	7396	134	00:00:00.080000	13552	126	00:00:00.130000	15424	147	00:00:00.160000	20972	160	00:00:00.210000	25608	142	00:00:00.280000	29256	152	00:00:00.350000	37696	149	00:00:00.570000	53976	153	00:00:01.080000	89404	155	00:00:05.080000	401116	159	00:00:10.020000	775916	130	00:00:00.030000	6344	149	00:00:00.060000	8196	165	00:00:00.070000	10240	191	00:00:00.100000	14392	237	00:00:00.110000	18604	218	00:00:00.140000	22740	190	00:00:00.220000	30824	266	00:00:00.230000	45384	275	00:00:00.430000	77288	296	00:00:01.880000	363168	256	00:00:04.460000	707984	397	00:00:07.730000	1279424	412	00:01:21.220000	13977652	99	00:00:18.070000	539508	76	00:00:18.030000	13144	98	00:00:56.880000	60148	156	00:00:14.360000	1119924	258	00:00:06.850000	1014576
UT-UPHL-250418830725	365	00:03:08.690000	223276952	101	00:00:01.120000	1116140	76	00:00:01.760000	1125756	115	00:00:01.310000	1134056	132	00:00:01.220000	1165228	147	00:00:01.670000	1190320	173	00:00:01.830000	1189064	206	00:00:01.800000	1194968	201	00:00:01.910000	1201008	252	00:00:02.430000	1213272	377	00:00:06.080000	1234880	410	00:00:08.180000	1244576	358	00:00:06.240000	4751760	413	00:00:07.740000	4816444	411	00:00:07.900000	4866912	417	00:00:08.140000	4968268	446	00:00:11.460000	5136548	434	00:00:12.480000	5303900	434	00:00:13.680000	5518696	437	00:00:15.510000	5665524	434	00:00:21.520000	6416448	411	00:01:09.760000	11874880	409	00:01:35.730000	15355420	86	00:00:00.110000	5952	97	00:00:00.250000	12996	98	00:00:00.390000	13728	98	00:00:00.710000	22740	99	00:00:01.300000	39844	99	00:00:01.890000	74124	99	00:00:02.440000	74320	99	00:00:03.010000	74580	99	00:00:05.640000	140856	99	00:00:18.560000	540548	99	00:00:19.090000	545828	54	00:00:00.110000	3924	60	00:00:00.250000	4372	60	00:00:00.380000	4368	61	00:00:00.700000	4700	60	00:00:01.290000	5096	60	00:00:01.890000	5564	61	00:00:02.430000	5900	60	00:00:03	6252	61	00:00:05.630000	7368	74	00:00:18.520000	14288	76	00:00:19.040000	14688	59	00:00:00.280000	5632	92	00:00:00.510000	6036	88	00:00:00.860000	6840	94	00:00:01.450000	7492	97	00:00:02.570000	8748	96	00:00:03.980000	9472	96	00:00:04.810000	10632	97	00:00:05.990000	10604	96	00:00:11.230000	15220	99	00:00:44.370000	47920	99	00:01:06.140000	68952	94	00:00:00.140000	14488	166	00:00:00.170000	21612	142	00:00:00.270000	28672	159	00:00:00.410000	41212	165	00:00:00.700000	60848	157	00:00:00.990000	80764	153	00:00:01.250000	100516	157	00:00:01.470000	122280	152	00:00:02.810000	222532	157	00:00:11.440000	887544	161	00:00:17.200000	1323384	177	00:00:00.050000	8316	162	00:00:00.110000	13952	141	00:00:00.170000	18684	265	00:00:00.160000	30508	277	00:00:00.250000	48600	272	00:00:00.380000	66660	289	00:00:00.480000	85892	285	00:00:00.590000	104448	302	00:00:01.020000	199040	272	00:00:04.990000	805776	266	00:00:07.390000	1184740	226	00:00:07.260000	2425408	223	00:00:07.300000	2402452	225	00:00:07.690000	2409180	215	00:00:06.890000	2420392	225	00:00:07.390000	2422064	228	00:00:07.320000	2419616	224	00:00:07.500000	2435300	221	00:00:06.970000	2455788	230	00:00:07.480000	2375232	223	00:00:07.550000	2437116	219	00:00:07.210000	2475000	222	00:00:07.170000	2476408	229	00:00:07.530000	2397196	227	00:00:07.420000	2399028	226	00:00:07.290000	2458944	232	00:00:07.140000	2506520	230	00:00:07.500000	2465240	228	00:00:07.820000	2431532	230	00:00:08.190000	2433240	211	00:00:08.200000	2451652	229	00:00:08.600000	2440372	236	00:00:08.530000	2509288	92	00:00:01.110000	1110772	94	00:00:01.090000	1117860	94	00:00:01.150000	1123792	99	00:00:01.220000	1138812	118	00:00:01.070000	1149712	118	00:00:01.220000	1160352	134	00:00:01.160000	1178776	139	00:00:01.660000	1203336	178	00:00:01.710000	1219816	315	00:00:03.360000	1242476	214	00:00:11.220000	1235160	316	00:00:05.840000	4730008	345	00:00:05.990000	4775804	405	00:00:07.390000	4780960	402	00:00:07.240000	4852592	421	00:00:07.940000	4863140	444	00:00:08.120000	4906344	435	00:00:08.920000	4965292	434	00:00:10.510000	5074628	425	00:00:12.670000	5363836	430	00:00:32.740000	7821404	412	00:00:56.540000	10883068	95	00:00:00.070000	6736	96	00:00:00.110000	6308	88	00:00:00.170000	8376	98	00:00:00.270000	12844	98	00:00:00.370000	12840	92	00:00:00.730000	20792	92	00:00:00.750000	20896	99	00:00:01.060000	37800	99	00:00:02.070000	70112	99	00:00:09.890000	271024	99	00:00:15.550000	537252	62	00:00:00.060000	3952	61	00:00:00.100000	3728	54	00:00:00.170000	3620	62	00:00:00.260000	4332	62	00:00:00.360000	4408	55	00:00:00.720000	4404	57	00:00:00.740000	4704	61	00:00:01.060000	4424	61	00:00:02.060000	5468	72	00:00:09.860000	10976	72	00:00:15.520000	12944	62	00:00:00.100000	5976	70	00:00:00.200000	5996	71	00:00:00.310000	6036	84	00:00:00.480000	6396	87	00:00:00.680000	6828	89	00:00:00.890000	6792	95	00:00:01.210000	7176	94	00:00:02.050000	7992	97	00:00:03.920000	9472	97	00:00:18.980000	24020	99	00:00:50.420000	41732	81	00:00:00.050000	7528	134	00:00:00.080000	12876	135	00:00:00.110000	16300	141	00:00:00.170000	20848	145	00:00:00.190000	25088	140	00:00:00.280000	29012	143	00:00:00.370000	37060	143	00:00:00.560000	52312	149	00:00:01.060000	88172	158	00:00:04.960000	391100	161	00:00:09.840000	762412	128	00:00:00.030000	7040	200	00:00:00.040000	8644	172	00:00:00.070000	10064	194	00:00:00.090000	14692	149	00:00:00.170000	17804	178	00:00:00.170000	22488	257	00:00:00.150000	30536	260	00:00:00.230000	43420	242	00:00:00.490000	75632	296	00:00:01.860000	351916	263	00:00:04.280000	693828	416	00:00:10.490000	1274716	412	00:01:47.760000	15771500	99	00:00:19.220000	545388	76	00:00:19.170000	15060	99	00:01:19.350000	82084	160	00:00:20.510000	1553420	262	00:00:08.980000	1389756
UT-UPHL-250418842351	331	00:02:15.610000	225709324	105	00:00:01.120000	1119620	75	00:00:01.870000	1126708	111	00:00:01.220000	1135936	119	00:00:01.200000	1148104	142	00:00:01.360000	1159176	146	00:00:01.440000	1159528	147	00:00:01.650000	1174088	155	00:00:01.310000	1177236	156	00:00:01.580000	1201824	182	00:00:01.570000	1193296	181	00:00:01.710000	1193312	404	00:00:07.380000	4769968	415	00:00:07.850000	4799244	417	00:00:08.450000	4850408	425	00:00:08.610000	4895540	429	00:00:08.930000	4981416	421	00:00:09.690000	5051232	421	00:00:10.660000	5053888	413	00:00:09.950000	5118376	428	00:00:10.540000	5205960	415	00:00:11.600000	5407916	426	00:00:12.130000	5429384	97	00:00:00.400000	22736	95	00:00:00.910000	40332	96	00:00:01.210000	42480	97	00:00:01.510000	76704	96	00:00:01.770000	76364	98	00:00:01.940000	76140	99	00:00:02.040000	76840	98	00:00:02.120000	76576	98	00:00:02.430000	77156	98	00:00:03.100000	141888	98	00:00:02.930000	142008	58	00:00:00.400000	4588	56	00:00:00.910000	4552	56	00:00:01.200000	5948	55	00:00:01.500000	6284	56	00:00:01.760000	6692	57	00:00:01.930000	6608	58	00:00:02.040000	6984	59	00:00:02.120000	6680	59	00:00:02.420000	8264	58	00:00:03.090000	11656	61	00:00:02.930000	11620	87	00:00:00.260000	5612	82	00:00:00.670000	6016	88	00:00:00.950000	6004	91	00:00:01.410000	6768	93	00:00:01.960000	6436	97	00:00:02.240000	7204	88	00:00:03.320000	7120	86	00:00:03.650000	7500	94	00:00:04.650000	7936	94	00:00:06.200000	9052	97	00:00:05.290000	9872	82	00:00:00.120000	12088	156	00:00:00.120000	18620	135	00:00:00.180000	22016	148	00:00:00.230000	27024	152	00:00:00.330000	35608	144	00:00:00.430000	42432	147	00:00:00.490000	47788	136	00:00:00.580000	51984	153	00:00:00.720000	63664	156	00:00:00.950000	82356	153	00:00:01.090000	93864	126	00:00:00.060000	8208	224	00:00:00.060000	12080	129	00:00:00.140000	15240	218	00:00:00.120000	20132	245	00:00:00.140000	28932	261	00:00:00.180000	35492	267	00:00:00.200000	40100	214	00:00:00.280000	42912	210	00:00:00.380000	54244	273	00:00:00.390000	72376	267	00:00:00.480000	83724	206	00:00:02.100000	650988	203	00:00:02.020000	649016	217	00:00:02.140000	667520	213	00:00:02.140000	668556	214	00:00:02.200000	666028	213	00:00:02.130000	665584	202	00:00:01.990000	665956	205	00:00:02.200000	658656	205	00:00:02.240000	658956	213	00:00:02.180000	670528	210	00:00:02.190000	673740	211	00:00:02.080000	663652	214	00:00:02.150000	691704	210	00:00:02.100000	666756	208	00:00:02.180000	666352	212	00:00:02.230000	679300	214	00:00:02.230000	672476	212	00:00:02.230000	679440	202	00:00:02.280000	678816	218	00:00:02.480000	692072	217	00:00:02.440000	685120	210	00:00:02.330000	669824	93	00:00:00.980000	1111540	94	00:00:01.050000	1115468	100	00:00:01.010000	1119816	103	00:00:01.050000	1127992	112	00:00:00.990000	1135716	114	00:00:01.030000	1140464	117	00:00:01.050000	1157312	130	00:00:01.170000	1174604	159	00:00:01.340000	1180392	279	00:00:02.260000	1214820	266	00:00:02.940000	1217184	230	00:00:04.600000	4656872	286	00:00:05.300000	4689208	312	00:00:05.460000	4754332	352	00:00:06.090000	4777380	370	00:00:06.270000	4777572	367	00:00:05.890000	4786964	369	00:00:05.800000	4812112	402	00:00:07.100000	4852908	422	00:00:07.920000	4933800	421	00:00:12.940000	5592868	409	00:00:13.230000	5729504	88	00:00:00.030000	4844	96	00:00:00.060000	6008	92	00:00:00.060000	6384	95	00:00:00.110000	8096	62	00:00:00.230000	8796	98	00:00:00.180000	8520	98	00:00:00.260000	12976	82	00:00:00.460000	12572	97	00:00:00.730000	21432	98	00:00:02.850000	141968	97	00:00:03.170000	142960	56	00:00:00.030000	3620	49	00:00:00.050000	4480	66	00:00:00.050000	4360	61	00:00:00.100000	4552	40	00:00:00.220000	5108	58	00:00:00.180000	5308	61	00:00:00.250000	6028	53	00:00:00.460000	7484	64	00:00:00.730000	10224	62	00:00:02.840000	11668	62	00:00:03.160000	11660	59	00:00:00.050000	5656	34	00:00:00.250000	5652	48	00:00:00.170000	6016	74	00:00:00.280000	6028	73	00:00:00.420000	5624	77	00:00:00.520000	5992	72	00:00:00.830000	5992	97	00:00:01.030000	6040	79	00:00:02.190000	6344	97	00:00:09.290000	10276	98	00:00:06.480000	10988	46	00:00:00.040000	4740	80	00:00:00.050000	6748	112	00:00:00.050000	8692	106	00:00:00.090000	12480	135	00:00:00.100000	14060	150	00:00:00.100000	15908	110	00:00:00.180000	18640	141	00:00:00.190000	22728	153	00:00:00.310000	33948	160	00:00:01.310000	109540	151	00:00:01.510000	124232	40	00:00:00.040000	4064	78	00:00:00.040000	5860	143	00:00:00.030000	6608	114	00:00:00.070000	7976	200	00:00:00.050000	9100	117	00:00:00.110000	10080	217	00:00:00.070000	12836	197	00:00:00.100000	17036	258	00:00:00.140000	27472	288	00:00:00.510000	96948	235	00:00:00.740000	109396	296	00:00:02.560000	1194580	404	00:00:12.240000	2245944	73	00:00:08.420000	142240	57	00:00:08.410000	49012	95	00:00:06.470000	11020	101	00:00:02.300000	124104	231	00:00:00.750000	110748
UT-UPHL-250418882521	348	00:02:45.020000	224461164	73	00:00:01.500000	1116924	77	00:00:01.780000	1125076	112	00:00:01.230000	1133304	128	00:00:01.210000	1157328	160	00:00:01.620000	1178556	166	00:00:01.850000	1196608	195	00:00:01.910000	1201496	197	00:00:01.790000	1211316	256	00:00:02.360000	1209168	376	00:00:05.240000	1236336	381	00:00:06.140000	1237572	353	00:00:05.950000	4745272	412	00:00:07.110000	4810500	401	00:00:07.140000	4848872	429	00:00:08.870000	4959320	440	00:00:11.130000	5162304	431	00:00:12.050000	5278468	430	00:00:13.560000	5437792	425	00:00:15.310000	5597576	413	00:00:21.460000	6420880	416	00:00:59.730000	10860732	412	00:01:11.320000	12165656	98	00:00:00.100000	6000	97	00:00:00.200000	12084	98	00:00:00.340000	12088	95	00:00:00.670000	20664	99	00:00:01.180000	37136	98	00:00:01.770000	69884	99	00:00:02.280000	70500	99	00:00:02.840000	70156	99	00:00:05.560000	135272	99	00:00:17.140000	529732	99	00:00:17.340000	530056	60	00:00:00.090000	3684	63	00:00:00.190000	3940	59	00:00:00.330000	4316	60	00:00:00.660000	4372	64	00:00:01.170000	4432	61	00:00:01.770000	4320	61	00:00:02.270000	4880	62	00:00:02.830000	4668	61	00:00:05.540000	6032	77	00:00:17.110000	10856	76	00:00:17.310000	10864	79	00:00:00.190000	6004	88	00:00:00.480000	6380	97	00:00:00.980000	6380	97	00:00:01.560000	7148	97	00:00:02.860000	8292	98	00:00:04.260000	9012	97	00:00:04.710000	9532	98	00:00:05.740000	11020	98	00:00:10.660000	16048	99	00:00:42.280000	39032	98	00:00:49.110000	47792	124	00:00:00.100000	14024	149	00:00:00.180000	21656	158	00:00:00.220000	25948	159	00:00:00.360000	37444	152	00:00:00.660000	58716	153	00:00:00.960000	78648	161	00:00:01.170000	97364	156	00:00:01.440000	119608	154	00:00:02.730000	220592	161	00:00:09.800000	765552	160	00:00:11.970000	926708	186	00:00:00.040000	8244	227	00:00:00.070000	12468	242	00:00:00.100000	18128	210	00:00:00.190000	29856	280	00:00:00.250000	48108	287	00:00:00.360000	66704	292	00:00:00.450000	85792	296	00:00:00.570000	104940	251	00:00:01.250000	199064	265	00:00:04.400000	698228	261	00:00:05.530000	846440	219	00:00:04.450000	1432496	221	00:00:04.470000	1432076	221	00:00:04.040000	1439560	224	00:00:04.260000	1445404	227	00:00:04.340000	1437280	225	00:00:04.450000	1439696	225	00:00:04.330000	1449468	227	00:00:04.400000	1437504	220	00:00:04.430000	1449968	223	00:00:04.250000	1445384	215	00:00:03.930000	1446352	220	00:00:04.210000	1436552	224	00:00:04.650000	1486548	222	00:00:04.730000	1439304	227	00:00:04.380000	1436600	227	00:00:04.420000	1449884	226	00:00:04.370000	1454300	230	00:00:04.560000	1430508	225	00:00:05.110000	1467124	213	00:00:04.480000	1463728	229	00:00:05.520000	1479796	227	00:00:05.600000	1455684	94	00:00:00.950000	1111944	95	00:00:01.190000	1119528	90	00:00:01.290000	1124964	99	00:00:01.200000	1138084	117	00:00:01.060000	1150380	124	00:00:01.140000	1159448	131	00:00:01.220000	1174928	149	00:00:01.360000	1198684	168	00:00:01.800000	1229936	280	00:00:03.770000	1244900	353	00:00:05.710000	1254460	326	00:00:05.780000	4740852	371	00:00:06.480000	4785188	393	00:00:06.500000	4799732	407	00:00:06.930000	4842132	407	00:00:07.070000	4872124	416	00:00:07.600000	4901892	425	00:00:08.560000	4938004	427	00:00:09.580000	5092828	428	00:00:12.750000	5367716	430	00:00:34.560000	7894584	407	00:01:01.140000	11040036	79	00:00:00.070000	5960	94	00:00:00.090000	6008	98	00:00:00.150000	8624	98	00:00:00.250000	11908	98	00:00:00.360000	12420	99	00:00:00.470000	20596	99	00:00:00.670000	20252	99	00:00:01.110000	37192	99	00:00:02.120000	69600	99	00:00:10.100000	266148	99	00:00:15.980000	529180	52	00:00:00.070000	4016	66	00:00:00.090000	3960	63	00:00:00.140000	3696	61	00:00:00.240000	4352	62	00:00:00.360000	4312	63	00:00:00.460000	4352	63	00:00:00.670000	4412	62	00:00:01.100000	5088	61	00:00:02.110000	5964	71	00:00:10.070000	9736	75	00:00:15.940000	10448	71	00:00:00.090000	6036	91	00:00:00.150000	5980	96	00:00:00.300000	5968	96	00:00:00.440000	6428	95	00:00:00.650000	6788	96	00:00:00.850000	6788	95	00:00:01.270000	7304	96	00:00:02.020000	7932	97	00:00:03.980000	9872	98	00:00:23.780000	22176	99	00:00:38.680000	43104	92	00:00:00.050000	7560	135	00:00:00.080000	14036	147	00:00:00.100000	15928	155	00:00:00.160000	21248	106	00:00:00.310000	25500	155	00:00:00.250000	29760	151	00:00:00.360000	37836	151	00:00:00.580000	53248	155	00:00:01.060000	90888	155	00:00:05.190000	404536	156	00:00:10.230000	787276	131	00:00:00.030000	6332	194	00:00:00.050000	8312	212	00:00:00.060000	10564	216	00:00:00.080000	14476	235	00:00:00.100000	18884	239	00:00:00.120000	23168	276	00:00:00.150000	30680	262	00:00:00.230000	44328	273	00:00:00.440000	77732	305	00:00:01.880000	367276	266	00:00:04.500000	714812	383	00:00:06.740000	1276808	409	00:01:12.070000	12516868	99	00:00:17.460000	529852	75	00:00:17.430000	10912	99	00:00:57.510000	49764	161	00:00:12.290000	948968	274	00:00:05.420000	859936
UT-UPHL-250418900488	335	00:02:33.680000	223505764	67	00:00:01.870000	1120384	74	00:00:01.820000	1130304	120	00:00:01.240000	1137872	138	00:00:01.140000	1156976	156	00:00:01.490000	1174216	163	00:00:01.640000	1188252	184	00:00:01.810000	1192260	184	00:00:01.570000	1198672	224	00:00:01.960000	1198120	314	00:00:03.040000	1229884	327	00:00:03.560000	1226000	402	00:00:07.390000	4770240	410	00:00:07.680000	4823164	415	00:00:08.540000	4848344	442	00:00:09.670000	4994680	438	00:00:11.060000	5095544	438	00:00:12.660000	5220216	438	00:00:13.510000	5339388	443	00:00:13.540000	5457052	455	00:00:18.130000	5912404	422	00:00:27.850000	7686300	418	00:00:32.390000	8552576	97	00:00:00.410000	22676	97	00:00:00.900000	41184	97	00:00:01.060000	42756	98	00:00:01.380000	75228	98	00:00:01.820000	75368	98	00:00:02.200000	75148	99	00:00:02.540000	75852	98	00:00:02.950000	140872	99	00:00:04.340000	141004	98	00:00:08.520000	272276	98	00:00:08.700000	272864	57	00:00:00.410000	4580	58	00:00:00.890000	4888	58	00:00:01.060000	5548	57	00:00:01.380000	5928	58	00:00:01.820000	6476	59	00:00:02.190000	6256	60	00:00:02.530000	6644	59	00:00:02.950000	6704	61	00:00:04.320000	7824	73	00:00:08.500000	11688	73	00:00:08.680000	11796	79	00:00:00.190000	6032	96	00:00:00.440000	6376	97	00:00:00.700000	6808	95	00:00:01.290000	7148	94	00:00:02.260000	7864	97	00:00:03.040000	8700	97	00:00:03.820000	9092	97	00:00:04.590000	9872	98	00:00:07.620000	11760	98	00:00:19.600000	21764	98	00:00:25.370000	27408	76	00:00:00.160000	14328	135	00:00:00.180000	21220	148	00:00:00.220000	25948	137	00:00:00.390000	36668	140	00:00:00.610000	53596	138	00:00:00.870000	67192	152	00:00:00.970000	80488	155	00:00:01.130000	93988	154	00:00:01.890000	150340	158	00:00:04.820000	375616	163	00:00:06.100000	484044	195	00:00:00.040000	8964	188	00:00:00.100000	13972	240	00:00:00.100000	18620	256	00:00:00.150000	29436	265	00:00:00.220000	43456	276	00:00:00.300000	57392	281	00:00:00.370000	68632	278	00:00:00.440000	80600	237	00:00:00.900000	131900	256	00:00:02.130000	334204	306	00:00:02.210000	437928	217	00:00:03.830000	1209820	221	00:00:03.540000	1233552	225	00:00:03.790000	1222232	210	00:00:03.510000	1212124	227	00:00:03.840000	1225304	225	00:00:03.870000	1215216	223	00:00:03.870000	1231572	224	00:00:03.900000	1219384	212	00:00:03.910000	1230952	219	00:00:03.700000	1218172	221	00:00:03.770000	1222180	209	00:00:03.800000	1235900	219	00:00:04.130000	1232204	216	00:00:03.800000	1240692	212	00:00:04.210000	1242836	223	00:00:03.780000	1225156	225	00:00:03.870000	1233908	221	00:00:04.190000	1220324	219	00:00:04.300000	1246044	217	00:00:04.310000	1244260	225	00:00:04.890000	1236284	229	00:00:04.900000	1239864	91	00:00:01	1111892	91	00:00:01.130000	1118764	86	00:00:01.250000	1121888	101	00:00:01.090000	1134252	114	00:00:01.010000	1144168	120	00:00:01.130000	1158772	96	00:00:01.620000	1175316	140	00:00:01.330000	1189180	169	00:00:01.630000	1219444	148	00:00:07.100000	1227552	346	00:00:04.890000	1228256	284	00:00:05.210000	4705776	346	00:00:05.990000	4751328	360	00:00:06	4768744	392	00:00:06.320000	4821720	423	00:00:07.550000	4832792	422	00:00:07.130000	4877012	424	00:00:07.710000	4902252	424	00:00:07.650000	5006428	440	00:00:09.780000	5234512	419	00:00:21.790000	7075192	414	00:00:33.320000	9345304	95	00:00:00.040000	4844	94	00:00:00.080000	6000	97	00:00:00.120000	8632	87	00:00:00.260000	12396	98	00:00:00.290000	11996	99	00:00:00.360000	12432	99	00:00:00.510000	21096	99	00:00:00.830000	37340	98	00:00:01.620000	70500	98	00:00:05.680000	138356	98	00:00:08.600000	272120	67	00:00:00.040000	3792	63	00:00:00.080000	4172	54	00:00:00.110000	3988	55	00:00:00.250000	4388	62	00:00:00.290000	5120	63	00:00:00.360000	5520	60	00:00:00.510000	6028	64	00:00:00.820000	7032	65	00:00:01.620000	9768	73	00:00:05.660000	11084	72	00:00:08.570000	11868	84	00:00:00.060000	5980	81	00:00:00.140000	6036	89	00:00:00.200000	5976	95	00:00:00.350000	6404	93	00:00:00.510000	6428	95	00:00:00.650000	6380	95	00:00:00.990000	6436	96	00:00:01.590000	7148	97	00:00:03.110000	8748	98	00:00:15.510000	18960	98	00:00:30.640000	33284	56	00:00:00.070000	6720	134	00:00:00.070000	11336	147	00:00:00.090000	14324	147	00:00:00.130000	18264	117	00:00:00.220000	22008	135	00:00:00.230000	24676	154	00:00:00.270000	29784	133	00:00:00.480000	43148	158	00:00:00.770000	69496	156	00:00:03.920000	298484	158	00:00:07.360000	572716	109	00:00:00.030000	5608	194	00:00:00.030000	7876	196	00:00:00.050000	9488	220	00:00:00.070000	12020	222	00:00:00.080000	15820	257	00:00:00.090000	18248	249	00:00:00.130000	23928	270	00:00:00.170000	35396	279	00:00:00.320000	60528	288	00:00:01.390000	266244	301	00:00:02.730000	526060	388	00:00:04.620000	1252552	413	00:00:35.800000	9722824	98	00:00:08.870000	271892	73	00:00:08.850000	11632	98	00:00:33.750000	34036	163	00:00:07.890000	603484	298	00:00:02.860000	565784
UT-UPHL-250418934524	335	00:03:07.720000	221240620	66	00:00:01.920000	1117712	75	00:00:01.820000	1126180	118	00:00:01.270000	1135052	141	00:00:01.400000	1152608	154	00:00:01.400000	1193104	178	00:00:01.690000	1195468	181	00:00:01.920000	1207532	209	00:00:01.740000	1200284	247	00:00:02.380000	1208632	377	00:00:05.020000	1234200	401	00:00:06.730000	1236112	391	00:00:06.580000	4787244	409	00:00:07.540000	4829840	398	00:00:07.330000	4862648	433	00:00:09	4945060	449	00:00:10.840000	5147124	440	00:00:13.250000	5296108	440	00:00:14.620000	5477508	436	00:00:16.490000	5647904	425	00:00:22.610000	6364428	411	00:01:00.680000	10680520	410	00:01:21.390000	13222264	98	00:00:00.210000	12932	99	00:00:00.360000	13712	98	00:00:00.510000	22248	99	00:00:00.840000	39848	99	00:00:01.450000	41276	99	00:00:02.020000	74052	99	00:00:02.560000	75028	99	00:00:03.180000	142060	99	00:00:05.690000	145324	99	00:00:15.890000	544948	99	00:00:16.080000	545104	55	00:00:00.200000	4176	59	00:00:00.350000	3980	59	00:00:00.500000	4460	59	00:00:00.830000	4800	60	00:00:01.440000	5460	60	00:00:02.010000	5916	60	00:00:02.550000	6500	60	00:00:03.170000	7196	61	00:00:05.670000	8932	73	00:00:15.850000	14408	76	00:00:16.050000	14300	89	00:00:00.170000	6052	91	00:00:00.510000	6412	97	00:00:00.760000	6788	94	00:00:01.440000	7164	97	00:00:02.560000	8692	97	00:00:03.670000	9476	97	00:00:04.830000	10272	97	00:00:06.320000	11000	98	00:00:10.690000	15204	99	00:00:37.670000	41712	99	00:00:53.420000	55940	52	00:00:00.220000	14388	135	00:00:00.200000	22408	141	00:00:00.260000	27436	158	00:00:00.380000	40556	159	00:00:00.680000	61092	156	00:00:00.950000	79976	155	00:00:01.200000	99676	159	00:00:01.510000	120020	157	00:00:02.620000	212896	161	00:00:09.520000	737912	160	00:00:13.780000	1041580	197	00:00:00.040000	8024	234	00:00:00.070000	13948	234	00:00:00.100000	19416	260	00:00:00.150000	30824	280	00:00:00.250000	49044	300	00:00:00.340000	67164	245	00:00:00.580000	85052	285	00:00:00.570000	103140	302	00:00:00.990000	189780	245	00:00:04.240000	670336	269	00:00:05.970000	933240	229	00:00:05.580000	1839420	230	00:00:05.550000	1834344	238	00:00:05.500000	1873972	231	00:00:05.740000	1776536	223	00:00:05.580000	1761152	234	00:00:05.590000	1812284	232	00:00:05.520000	1837448	235	00:00:05.700000	1832632	227	00:00:05.530000	1818244	223	00:00:04.950000	1768596	221	00:00:05.360000	1763952	234	00:00:05.710000	1850212	225	00:00:05.810000	1868268	234	00:00:05.620000	1879068	236	00:00:05.770000	1840060	234	00:00:05.750000	1841212	222	00:00:05.040000	1769888	231	00:00:05.830000	1773268	230	00:00:06.340000	1843364	232	00:00:06.180000	1850100	237	00:00:06.600000	1837624	233	00:00:06.570000	1832224	93	00:00:00.960000	1112752	66	00:00:01.660000	1118676	47	00:00:02.580000	1123732	104	00:00:01.210000	1136672	117	00:00:01.060000	1150788	120	00:00:01.160000	1159924	70	00:00:02.460000	1180204	144	00:00:01.470000	1204484	172	00:00:01.700000	1234028	213	00:00:05.110000	1239456	358	00:00:05.700000	1254032	297	00:00:05.260000	4734620	358	00:00:06.320000	4751392	373	00:00:05.950000	4784340	413	00:00:07.340000	4824812	421	00:00:07.240000	4858512	422	00:00:08.400000	4889212	443	00:00:09.500000	4981344	439	00:00:10.310000	5082696	435	00:00:12.770000	5403880	418	00:00:34.380000	7886088	431	00:00:59.220000	10990372	88	00:00:00.050000	6008	98	00:00:00.100000	5960	92	00:00:00.160000	8552	92	00:00:00.290000	12032	98	00:00:00.370000	12556	98	00:00:00.460000	21108	97	00:00:00.690000	20968	99	00:00:01.080000	37692	99	00:00:02.130000	70660	99	00:00:09.640000	271336	99	00:00:14.180000	537140	70	00:00:00.040000	3788	63	00:00:00.100000	4024	57	00:00:00.150000	4020	58	00:00:00.280000	4416	62	00:00:00.370000	4476	62	00:00:00.460000	4012	61	00:00:00.690000	4380	63	00:00:01.070000	5508	61	00:00:02.120000	6404	72	00:00:09.620000	11312	74	00:00:14.150000	12348	89	00:00:00.070000	6044	94	00:00:00.130000	5996	89	00:00:00.250000	6040	93	00:00:00.450000	6404	97	00:00:00.640000	6388	97	00:00:00.860000	6804	96	00:00:01.270000	7136	97	00:00:02.070000	7960	96	00:00:04.140000	9500	97	00:00:20.240000	24472	99	00:00:41.940000	42496	64	00:00:00.070000	7428	132	00:00:00.080000	13924	140	00:00:00.110000	15136	145	00:00:00.170000	20468	141	00:00:00.230000	25520	156	00:00:00.260000	30144	153	00:00:00.360000	37004	141	00:00:00.590000	53908	150	00:00:01.080000	89936	161	00:00:05.090000	402632	159	00:00:10.120000	779652	125	00:00:00.030000	6308	186	00:00:00.040000	8528	161	00:00:00.070000	10712	234	00:00:00.070000	15168	273	00:00:00.090000	18524	238	00:00:00.110000	23516	257	00:00:00.160000	30824	278	00:00:00.240000	45112	291	00:00:00.410000	77904	298	00:00:01.840000	362260	266	00:00:04.350000	707064	381	00:00:08.130000	1281048	410	00:01:29.490000	14614280	99	00:00:16.170000	544220	76	00:00:16.130000	14520	99	00:01:01.110000	64368	159	00:00:15.470000	1191516	271	00:00:06.660000	1073568
UT-UPHL-250418958243	377	00:02:36.210000	224680852	65	00:00:01.880000	1117308	70	00:00:01.860000	1126948	114	00:00:01.300000	1135676	123	00:00:01.420000	1159784	153	00:00:01.390000	1187996	173	00:00:01.800000	1190588	194	00:00:01.890000	1198352	206	00:00:01.720000	1203728	258	00:00:02.290000	1218084	370	00:00:04.900000	1234844	386	00:00:06.060000	1237876	373	00:00:06.410000	4755144	397	00:00:06.740000	4832196	409	00:00:07.310000	4890292	430	00:00:09.280000	4956376	438	00:00:10.310000	5121896	426	00:00:12.420000	5302956	425	00:00:13.950000	5471380	432	00:00:15.910000	5621196	427	00:00:21.670000	6391128	411	00:00:57.230000	10550092	409	00:01:08.940000	12298356	88	00:00:00.160000	8544	99	00:00:00.270000	12628	95	00:00:00.400000	12884	99	00:00:00.700000	20888	99	00:00:01.260000	37540	98	00:00:01.840000	70136	99	00:00:02.360000	70180	99	00:00:02.880000	70428	99	00:00:05.460000	136412	99	00:00:15.700000	530092	99	00:00:15.900000	531588	52	00:00:00.150000	3540	62	00:00:00.260000	4380	59	00:00:00.400000	4336	62	00:00:00.700000	3944	62	00:00:01.250000	4416	61	00:00:01.830000	5204	62	00:00:02.350000	5096	62	00:00:02.870000	5268	62	00:00:05.450000	6664	76	00:00:15.670000	11328	77	00:00:15.870000	10848	88	00:00:00.200000	5952	94	00:00:00.500000	6276	95	00:00:00.780000	6820	97	00:00:01.390000	7560	97	00:00:02.610000	7964	97	00:00:03.760000	9036	98	00:00:04.760000	10248	97	00:00:05.940000	10596	98	00:00:11.210000	15220	99	00:00:37.830000	40164	99	00:00:48.020000	50784	146	00:00:00.090000	14420	161	00:00:00.160000	21680	156	00:00:00.230000	27516	143	00:00:00.430000	40128	152	00:00:00.680000	61284	155	00:00:00.950000	79440	153	00:00:01.240000	100128	154	00:00:01.530000	120392	151	00:00:02.740000	218316	156	00:00:09.610000	720900	156	00:00:12.300000	934772	197	00:00:00.040000	8164	142	00:00:00.120000	14408	243	00:00:00.100000	18296	268	00:00:00.150000	30440	245	00:00:00.300000	48988	303	00:00:00.340000	68204	290	00:00:00.450000	86480	285	00:00:00.570000	105044	245	00:00:01.300000	195252	267	00:00:04.090000	660192	280	00:00:05.320000	853788	219	00:00:04.580000	1496140	216	00:00:04.490000	1501584	225	00:00:04.480000	1493560	225	00:00:04.490000	1511448	224	00:00:04.560000	1510768	226	00:00:04.500000	1501956	232	00:00:04.290000	1533416	215	00:00:04.370000	1497772	223	00:00:04.610000	1502140	227	00:00:04.610000	1490560	224	00:00:04.390000	1506188	224	00:00:04.380000	1498244	221	00:00:04.570000	1518832	218	00:00:04.600000	1509060	224	00:00:04.710000	1516020	227	00:00:04.640000	1518748	223	00:00:04.560000	1514760	224	00:00:04.730000	1518632	231	00:00:05.150000	1529364	227	00:00:05.370000	1530040	227	00:00:05.550000	1516092	227	00:00:05.570000	1531156	58	00:00:01.860000	1111416	45	00:00:02.450000	1119024	48	00:00:02.620000	1124184	103	00:00:01.160000	1136988	117	00:00:01.060000	1149976	117	00:00:01.190000	1160404	68	00:00:02.440000	1182012	140	00:00:01.410000	1201760	181	00:00:01.670000	1224456	305	00:00:03.420000	1235592	211	00:00:11	1241300	288	00:00:05.380000	4721980	385	00:00:06.470000	4797048	402	00:00:06.880000	4815156	424	00:00:07.330000	4820616	427	00:00:07.820000	4857872	423	00:00:07.910000	4912408	426	00:00:08.400000	4947552	434	00:00:09.590000	5044308	439	00:00:13.510000	5361448	419	00:00:32.760000	7858432	410	00:00:57.560000	10958216	94	00:00:00.050000	5180	88	00:00:00.130000	5996	98	00:00:00.150000	8252	98	00:00:00.250000	11920	99	00:00:00.340000	12604	96	00:00:00.480000	20516	99	00:00:00.660000	20688	99	00:00:01.060000	37148	98	00:00:02.090000	69556	99	00:00:09.630000	266960	99	00:00:14.630000	530008	69	00:00:00.050000	3760	59	00:00:00.130000	3596	61	00:00:00.140000	3628	65	00:00:00.240000	4148	56	00:00:00.340000	4204	61	00:00:00.480000	4400	62	00:00:00.650000	4804	61	00:00:01.060000	4932	61	00:00:02.090000	5500	71	00:00:09.610000	10064	75	00:00:14.590000	10848	92	00:00:00.070000	6056	94	00:00:00.150000	5984	95	00:00:00.240000	6060	88	00:00:00.480000	6428	95	00:00:00.670000	6808	97	00:00:00.860000	6820	97	00:00:01.260000	7184	97	00:00:02.110000	7916	97	00:00:04.190000	9096	98	00:00:21.070000	24084	99	00:00:39.680000	43668	92	00:00:00.050000	7428	138	00:00:00.080000	13552	143	00:00:00.110000	15916	145	00:00:00.160000	21240	131	00:00:00.250000	25860	131	00:00:00.310000	29008	151	00:00:00.360000	37348	155	00:00:00.580000	52744	154	00:00:01.090000	89416	154	00:00:05.160000	399584	156	00:00:10.210000	773964	86	00:00:00.040000	6328	200	00:00:00.040000	8352	204	00:00:00.060000	10072	241	00:00:00.070000	14764	246	00:00:00.100000	18720	270	00:00:00.110000	22476	206	00:00:00.180000	30912	270	00:00:00.230000	43816	267	00:00:00.480000	76568	295	00:00:01.890000	362204	265	00:00:04.390000	714420	381	00:00:06.840000	1275916	409	00:01:10.230000	12745440	99	00:00:16.020000	531392	77	00:00:15.990000	11084	99	00:00:50.100000	52872	161	00:00:12.820000	980532	277	00:00:05.600000	876488
UT-UPHL-250418997343	321	00:02:30.460000	226115492	66	00:00:02.070000	1116144	59	00:00:02.230000	1124988	117	00:00:01.200000	1132356	121	00:00:01.430000	1154040	156	00:00:01.260000	1183772	176	00:00:01.610000	1183216	173	00:00:01.970000	1193696	192	00:00:01.770000	1213356	235	00:00:02.300000	1210976	338	00:00:03.580000	1226424	330	00:00:03.900000	1227552	377	00:00:06.540000	4738696	385	00:00:06.620000	4828392	430	00:00:08.110000	4894080	439	00:00:09.220000	4938796	444	00:00:10.800000	5103516	439	00:00:12.310000	5251284	439	00:00:13.270000	5426776	431	00:00:14.710000	5575356	436	00:00:20.350000	6293256	418	00:00:39.210000	8533444	414	00:00:39.460000	8665024	96	00:00:00.120000	8408	93	00:00:00.300000	13568	98	00:00:00.400000	21736	97	00:00:00.720000	22240	99	00:00:01.280000	40192	99	00:00:01.840000	73128	99	00:00:02.390000	74936	99	00:00:02.930000	74780	99	00:00:05.530000	145060	99	00:00:12.280000	541184	99	00:00:12.270000	541160	63	00:00:00.110000	4148	56	00:00:00.290000	4320	61	00:00:00.390000	4328	60	00:00:00.720000	4816	60	00:00:01.270000	4744	60	00:00:01.840000	5700	60	00:00:02.380000	5908	61	00:00:02.920000	6260	65	00:00:05.520000	8344	69	00:00:12.250000	13172	72	00:00:12.250000	13148	94	00:00:00.150000	6056	96	00:00:00.400000	6440	97	00:00:00.650000	6408	97	00:00:01.180000	7148	97	00:00:02.220000	7884	97	00:00:03.290000	8652	98	00:00:04.270000	9536	98	00:00:05.180000	10708	97	00:00:09.700000	14448	98	00:00:24.770000	27520	96	00:00:30.460000	22492	114	00:00:00.100000	13276	143	00:00:00.160000	19356	125	00:00:00.250000	25600	148	00:00:00.350000	36288	142	00:00:00.650000	56636	147	00:00:00.890000	74228	145	00:00:01.170000	93116	161	00:00:01.340000	111188	155	00:00:02.530000	200512	161	00:00:06.250000	476056	153	00:00:06.630000	497460	184	00:00:00.040000	8272	224	00:00:00.070000	13580	246	00:00:00.100000	18148	264	00:00:00.150000	29104	279	00:00:00.240000	47712	293	00:00:00.330000	64328	237	00:00:00.540000	81744	289	00:00:00.540000	98936	299	00:00:00.940000	183428	298	00:00:02.260000	443648	259	00:00:02.840000	454444	224	00:00:02.240000	728168	219	00:00:02.230000	722052	222	00:00:02.330000	724668	227	00:00:02.230000	717364	227	00:00:02.250000	718952	227	00:00:02.220000	733596	229	00:00:02.300000	728188	224	00:00:02.140000	731908	225	00:00:02.230000	735864	226	00:00:02.340000	727788	227	00:00:02.310000	733552	223	00:00:02.330000	738504	223	00:00:02.380000	727376	214	00:00:02.450000	733112	229	00:00:02.330000	738968	234	00:00:02.350000	728108	233	00:00:02.410000	740044	224	00:00:02.220000	732432	226	00:00:02.890000	741548	228	00:00:02.730000	739624	226	00:00:02.940000	746536	228	00:00:03	737764	47	00:00:02.230000	1111936	23	00:00:05.030000	1118740	45	00:00:02.570000	1123704	99	00:00:01.200000	1136140	118	00:00:01.060000	1151064	122	00:00:01.190000	1162216	69	00:00:02.470000	1183636	140	00:00:01.390000	1206044	167	00:00:01.820000	1231768	320	00:00:03.290000	1240580	311	00:00:04.320000	1236704	312	00:00:05.560000	4728952	383	00:00:06.310000	4791836	387	00:00:06.560000	4784276	411	00:00:06.950000	4815668	433	00:00:07.210000	4852740	429	00:00:07.810000	4904752	446	00:00:08.560000	4955408	435	00:00:10.150000	5084516	433	00:00:13.020000	5403216	414	00:00:33.100000	7913216	420	00:00:39.640000	8679936	76	00:00:00.080000	6304	97	00:00:00.120000	8104	98	00:00:00.160000	8724	95	00:00:00.280000	12576	98	00:00:00.380000	12612	98	00:00:00.480000	20940	92	00:00:00.790000	21144	99	00:00:01.140000	37956	99	00:00:02.240000	72336	99	00:00:10.130000	276740	99	00:00:12.330000	540404	52	00:00:00.070000	3952	60	00:00:00.110000	3800	60	00:00:00.160000	3516	60	00:00:00.280000	4000	62	00:00:00.380000	4476	62	00:00:00.470000	4840	57	00:00:00.780000	4860	62	00:00:01.140000	5508	61	00:00:02.240000	6844	72	00:00:10.110000	12636	71	00:00:12.280000	13376	92	00:00:00.070000	6068	84	00:00:00.150000	6036	85	00:00:00.260000	6020	96	00:00:00.450000	6404	96	00:00:00.630000	6360	95	00:00:00.840000	6776	97	00:00:01.230000	7196	97	00:00:02.030000	7964	97	00:00:04.080000	9484	98	00:00:21.050000	23656	97	00:00:31.550000	24472	94	00:00:00.050000	7464	140	00:00:00.080000	13588	125	00:00:00.120000	16220	139	00:00:00.170000	20924	138	00:00:00.230000	25132	139	00:00:00.290000	30132	145	00:00:00.400000	37796	143	00:00:00.590000	53568	147	00:00:01.170000	90304	157	00:00:05.160000	405276	157	00:00:06.420000	499372	128	00:00:00.030000	6732	189	00:00:00.040000	8148	162	00:00:00.080000	10088	233	00:00:00.080000	14296	209	00:00:00.120000	18688	253	00:00:00.120000	22352	245	00:00:00.160000	30928	281	00:00:00.230000	45816	298	00:00:00.410000	78848	293	00:00:01.890000	370064	257	00:00:02.810000	454012	328	00:00:04.070000	1270060	417	00:00:40.530000	8730860	99	00:00:12.280000	540584	72	00:00:12.260000	13148	98	00:00:24.640000	28236	154	00:00:06.480000	498996	297	00:00:02.390000	457908
UT-UPHL-250328169790	314	00:02:13.230000	223138420	64	00:00:01.750000	1114624	58	00:00:02.120000	1119528	104	00:00:01.250000	1122824	105	00:00:01.320000	1127172	131	00:00:01.100000	1148064	136	00:00:01.310000	1153724	139	00:00:01.460000	1161852	143	00:00:01.290000	1178172	162	00:00:01.410000	1195568	189	00:00:01.520000	1194516	197	00:00:01.550000	1192232	361	00:00:06.290000	4758280	395	00:00:07.050000	4774972	412	00:00:07.450000	4804988	423	00:00:07.520000	4834416	434	00:00:08.300000	4932816	432	00:00:08.460000	4961700	434	00:00:09.370000	4972828	429	00:00:09.240000	5006080	434	00:00:10.590000	5144304	432	00:00:12.040000	5386416	428	00:00:11.630000	5435752	97	00:00:00.100000	6280	91	00:00:00.180000	8348	91	00:00:00.240000	12432	99	00:00:00.350000	12320	99	00:00:00.560000	20724	99	00:00:00.720000	20756	99	00:00:00.890000	37508	99	00:00:01.020000	37204	99	00:00:01.420000	36884	98	00:00:02.330000	69560	98	00:00:02.310000	69932	60	00:00:00.090000	3764	56	00:00:00.170000	4028	58	00:00:00.240000	3720	64	00:00:00.350000	4164	62	00:00:00.560000	4164	62	00:00:00.720000	4748	62	00:00:00.890000	4404	51	00:00:01.010000	5140	63	00:00:01.420000	5144	67	00:00:02.320000	9800	68	00:00:02.310000	9696	85	00:00:00.090000	5248	93	00:00:00.160000	5996	95	00:00:00.270000	5988	95	00:00:00.390000	6328	96	00:00:00.690000	5996	97	00:00:00.990000	6244	97	00:00:01.110000	7148	96	00:00:01.360000	7556	97	00:00:01.750000	8336	97	00:00:03.120000	9060	97	00:00:03.830000	9024	116	00:00:00.060000	10512	131	00:00:00.110000	14400	148	00:00:00.130000	17788	146	00:00:00.180000	22388	125	00:00:00.320000	30524	148	00:00:00.340000	36280	139	00:00:00.430000	42844	141	00:00:00.470000	46692	154	00:00:00.660000	61640	139	00:00:01.090000	90004	144	00:00:01.140000	96988	159	00:00:00.030000	6564	216	00:00:00.060000	10064	175	00:00:00.090000	12112	185	00:00:00.110000	17392	254	00:00:00.120000	24656	243	00:00:00.160000	30896	247	00:00:00.180000	36200	248	00:00:00.210000	40200	291	00:00:00.250000	53668	273	00:00:00.420000	81888	230	00:00:00.550000	88188	204	00:00:00.460000	144880	199	00:00:00.430000	144500	200	00:00:00.450000	145624	210	00:00:00.430000	145984	196	00:00:00.470000	147568	203	00:00:00.480000	147080	203	00:00:00.450000	151024	203	00:00:00.460000	151384	207	00:00:00.480000	154060	213	00:00:00.470000	153996	219	00:00:00.420000	156024	212	00:00:00.490000	155292	205	00:00:00.480000	159092	214	00:00:00.500000	157556	208	00:00:00.540000	162164	215	00:00:00.530000	161072	203	00:00:00.540000	165300	218	00:00:00.580000	168676	210	00:00:00.560000	166008	212	00:00:00.560000	165624	210	00:00:00.580000	162408	210	00:00:00.590000	162036	48	00:00:02.280000	1111552	94	00:00:01.070000	1119556	63	00:00:01.800000	1124980	98	00:00:01.240000	1138408	123	00:00:01.060000	1150744	123	00:00:01.170000	1164688	130	00:00:01.270000	1183504	157	00:00:01.320000	1204028	177	00:00:01.750000	1213812	185	00:00:01.670000	1214116	178	00:00:02.010000	1226728	323	00:00:05.800000	4717312	369	00:00:06.350000	4814052	374	00:00:05.990000	4803716	417	00:00:06.930000	4850860	409	00:00:06.550000	4849804	404	00:00:06.740000	4923108	440	00:00:08.540000	4957180	421	00:00:08.760000	5086180	433	00:00:11.940000	5388272	435	00:00:12.610000	5435808	429	00:00:11.810000	5464644	94	00:00:00.050000	4856	97	00:00:00.100000	5964	96	00:00:00.150000	8580	98	00:00:00.280000	12464	99	00:00:00.400000	20212	99	00:00:00.520000	20476	99	00:00:00.740000	20668	99	00:00:01.420000	36788	99	00:00:02.230000	69676	99	00:00:02.340000	69956	96	00:00:02.410000	69932	64	00:00:00.050000	3944	63	00:00:00.100000	4392	64	00:00:00.140000	4740	63	00:00:00.270000	5488	62	00:00:00.400000	6232	59	00:00:00.510000	6728	63	00:00:00.740000	7844	62	00:00:01.420000	9760	65	00:00:02.220000	9912	66	00:00:02.340000	9424	66	00:00:02.400000	9736	92	00:00:00.060000	6024	92	00:00:00.120000	6020	93	00:00:00.180000	6420	95	00:00:00.320000	6380	96	00:00:00.530000	6432	97	00:00:00.700000	6364	95	00:00:01	7192	97	00:00:01.620000	7904	97	00:00:03.200000	9076	97	00:00:03.670000	8528	98	00:00:03.840000	9436	94	00:00:00.050000	7848	136	00:00:00.080000	13600	142	00:00:00.110000	16300	144	00:00:00.160000	20168	128	00:00:00.250000	25100	143	00:00:00.270000	29368	143	00:00:00.370000	37832	144	00:00:00.560000	54376	138	00:00:01.130000	91980	147	00:00:01.150000	97740	141	00:00:01.180000	96892	128	00:00:00.030000	6324	114	00:00:00.070000	8520	176	00:00:00.060000	10500	195	00:00:00.100000	14704	233	00:00:00.100000	19648	239	00:00:00.130000	23992	243	00:00:00.170000	32040	275	00:00:00.220000	47628	278	00:00:00.420000	83596	279	00:00:00.430000	88188	260	00:00:00.490000	88412	193	00:00:01.760000	1227912	421	00:00:11.540000	5454252	99	00:00:02.330000	69580	67	00:00:02.320000	10112	97	00:00:03.890000	8684	142	00:00:01.190000	97288	285	00:00:00.430000	88152
UT-UPHL-250328260822	305	00:02:10.280000	222984032	68	00:00:02.170000	1115072	60	00:00:01.940000	1122404	106	00:00:01.190000	1126824	117	00:00:01.310000	1135740	140	00:00:01.150000	1165476	153	00:00:01.370000	1165252	162	00:00:01.520000	1183072	155	00:00:01.390000	1182900	173	00:00:01.440000	1191084	173	00:00:01.490000	1193324	164	00:00:01.600000	1193380	344	00:00:05.840000	4752568	404	00:00:07.190000	4796056	434	00:00:08.340000	4848628	434	00:00:08.520000	4860780	463	00:00:10.730000	4968860	446	00:00:11.510000	5043480	429	00:00:11.350000	5056548	438	00:00:12.900000	5139644	448	00:00:13.420000	5247344	440	00:00:14	5294692	444	00:00:13.570000	5293548	51	00:00:00.180000	6284	93	00:00:00.190000	8220	98	00:00:00.270000	12644	97	00:00:00.500000	20604	99	00:00:00.820000	37616	99	00:00:01.050000	37492	98	00:00:01.270000	37348	98	00:00:01.420000	37288	99	00:00:01.810000	69696	99	00:00:01.940000	70256	98	00:00:01.960000	70116	29	00:00:00.170000	3924	61	00:00:00.180000	3608	62	00:00:00.270000	3564	60	00:00:00.490000	4408	62	00:00:00.810000	4480	63	00:00:01.050000	4348	60	00:00:01.260000	4720	61	00:00:01.410000	4800	60	00:00:01.810000	5480	61	00:00:01.940000	7072	60	00:00:01.960000	7020	89	00:00:00.060000	6036	94	00:00:00.210000	6420	95	00:00:00.310000	6040	96	00:00:00.620000	6828	97	00:00:01.040000	5832	96	00:00:01.390000	7572	95	00:00:01.670000	6380	95	00:00:01.920000	7536	97	00:00:02.410000	8800	96	00:00:02.590000	8292	97	00:00:02.560000	8676	90	00:00:00.080000	11316	126	00:00:00.130000	16576	145	00:00:00.150000	19696	116	00:00:00.300000	26312	146	00:00:00.370000	38996	137	00:00:00.510000	48212	130	00:00:00.610000	53952	151	00:00:00.630000	58888	140	00:00:00.840000	72052	143	00:00:00.880000	74588	141	00:00:00.910000	75064	164	00:00:00.030000	7860	198	00:00:00.060000	11312	236	00:00:00.070000	14852	242	00:00:00.120000	21632	238	00:00:00.170000	33988	242	00:00:00.220000	41540	284	00:00:00.220000	47160	283	00:00:00.250000	52564	285	00:00:00.320000	64860	285	00:00:00.340000	67696	283	00:00:00.340000	67208	212	00:00:00.350000	114932	210	00:00:00.340000	117608	216	00:00:00.320000	119844	213	00:00:00.330000	117616	214	00:00:00.310000	117992	215	00:00:00.350000	117988	221	00:00:00.340000	123752	208	00:00:00.330000	124092	216	00:00:00.370000	126112	219	00:00:00.390000	123404	207	00:00:00.370000	127988	210	00:00:00.370000	127208	213	00:00:00.400000	129852	217	00:00:00.390000	130668	216	00:00:00.400000	131832	217	00:00:00.400000	131808	212	00:00:00.430000	135304	206	00:00:00.450000	131768	201	00:00:00.420000	134532	218	00:00:00.440000	136824	201	00:00:00.430000	133368	208	00:00:00.430000	136116	47	00:00:02.250000	1112620	87	00:00:01.250000	1118680	103	00:00:01.010000	1124676	106	00:00:01.220000	1138216	67	00:00:02.340000	1152412	128	00:00:01.230000	1165716	133	00:00:01.260000	1182952	156	00:00:01.390000	1201536	168	00:00:01.720000	1218812	160	00:00:01.690000	1214852	160	00:00:01.910000	1226112	328	00:00:05.920000	4709940	379	00:00:06.630000	4743976	411	00:00:06.990000	4772164	433	00:00:08.070000	4811900	424	00:00:08.240000	4859608	442	00:00:08.320000	4892396	451	00:00:09.700000	4975304	447	00:00:10.540000	5098676	445	00:00:13.270000	5271396	437	00:00:13.300000	5253344	445	00:00:13.720000	5285468	94	00:00:00.060000	6260	97	00:00:00.120000	8236	98	00:00:00.170000	8312	98	00:00:00.290000	12384	99	00:00:00.430000	21008	99	00:00:00.530000	20368	99	00:00:00.770000	37420	99	00:00:01.270000	37216	98	00:00:01.980000	70356	99	00:00:01.920000	70152	99	00:00:01.920000	69980	64	00:00:00.060000	4024	60	00:00:00.120000	3960	62	00:00:00.170000	4412	63	00:00:00.290000	4412	60	00:00:00.420000	4528	62	00:00:00.530000	4312	61	00:00:00.750000	5296	62	00:00:01.260000	6020	60	00:00:01.980000	6604	62	00:00:01.910000	7068	61	00:00:01.920000	7012	74	00:00:00.050000	5980	92	00:00:00.130000	5608	94	00:00:00.200000	5664	95	00:00:00.360000	6264	96	00:00:00.530000	5580	92	00:00:00.700000	6372	93	00:00:01.060000	5988	95	00:00:01.710000	7536	97	00:00:02.540000	8700	97	00:00:02.550000	9128	96	00:00:02.540000	7908	92	00:00:00.050000	7932	131	00:00:00.080000	13284	138	00:00:00.110000	15936	150	00:00:00.160000	20596	144	00:00:00.210000	25476	113	00:00:00.350000	29380	141	00:00:00.380000	38200	126	00:00:00.680000	55500	148	00:00:00.850000	74732	140	00:00:00.920000	74896	142	00:00:00.900000	74668	131	00:00:00.030000	6676	195	00:00:00.040000	8900	170	00:00:00.060000	11600	251	00:00:00.070000	15028	202	00:00:00.120000	20268	256	00:00:00.120000	24740	275	00:00:00.150000	32720	208	00:00:00.320000	49260	261	00:00:00.380000	67180	280	00:00:00.340000	67852	280	00:00:00.370000	68084	174	00:00:01.640000	1221420	444	00:00:13.940000	5266252	99	00:00:01.900000	70164	62	00:00:01.900000	7048	96	00:00:02.640000	7936	143	00:00:00.860000	75496	276	00:00:00.360000	68096
UT-UPHL-250411143606	301	00:02:02.900000	223142648	67	00:00:01.810000	1114628	59	00:00:01.970000	1120400	80	00:00:01.560000	1124712	114	00:00:01.240000	1131968	130	00:00:01.080000	1147660	139	00:00:01.350000	1158572	136	00:00:01.460000	1163940	141	00:00:01.300000	1177644	164	00:00:01.390000	1189868	185	00:00:01.650000	1195252	191	00:00:01.670000	1202196	337	00:00:05.910000	4739400	387	00:00:06.930000	4788976	393	00:00:06.830000	4812192	404	00:00:07.430000	4827736	435	00:00:08.800000	4905816	439	00:00:09.280000	4967180	426	00:00:09.340000	4993276	434	00:00:11.070000	5041272	436	00:00:12.740000	5192288	435	00:00:15.510000	5461196	432	00:00:14.710000	5450836	96	00:00:00.090000	6640	97	00:00:00.180000	8828	98	00:00:00.230000	12560	95	00:00:00.400000	12468	99	00:00:00.580000	20696	99	00:00:00.770000	37136	98	00:00:00.980000	36996	98	00:00:01.130000	37588	99	00:00:01.680000	70104	99	00:00:02.560000	69832	99	00:00:02.550000	69512	60	00:00:00.090000	3540	60	00:00:00.170000	3964	60	00:00:00.230000	4004	59	00:00:00.390000	4400	63	00:00:00.570000	3948	62	00:00:00.750000	4192	61	00:00:00.970000	4704	62	00:00:01.120000	4364	62	00:00:01.670000	5620	66	00:00:02.550000	9756	66	00:00:02.540000	9872	88	00:00:00.080000	6000	92	00:00:00.200000	6040	93	00:00:00.280000	6020	93	00:00:00.480000	6464	94	00:00:00.860000	6408	97	00:00:01.110000	6288	95	00:00:01.410000	6768	94	00:00:01.650000	7592	97	00:00:02.480000	7944	97	00:00:03.920000	8708	98	00:00:03.920000	9448	110	00:00:00.060000	9824	141	00:00:00.100000	14792	146	00:00:00.130000	18208	135	00:00:00.200000	22468	138	00:00:00.290000	30848	138	00:00:00.370000	37876	131	00:00:00.460000	44668	138	00:00:00.510000	49704	137	00:00:00.770000	66452	145	00:00:01.120000	97328	150	00:00:01.150000	97764	143	00:00:00.030000	7784	203	00:00:00.060000	10492	219	00:00:00.070000	13016	224	00:00:00.090000	17496	222	00:00:00.140000	25432	186	00:00:00.210000	32700	168	00:00:00.290000	38496	268	00:00:00.200000	43828	281	00:00:00.290000	60016	282	00:00:00.420000	89448	220	00:00:00.550000	89784	201	00:00:00.430000	143752	208	00:00:00.460000	145152	197	00:00:00.450000	144496	206	00:00:00.440000	143732	200	00:00:00.440000	146436	197	00:00:00.430000	147596	202	00:00:00.430000	150244	199	00:00:00.430000	150656	197	00:00:00.430000	152816	212	00:00:00.450000	151408	211	00:00:00.490000	153296	209	00:00:00.450000	153716	208	00:00:00.500000	156616	198	00:00:00.460000	158304	211	00:00:00.510000	159820	209	00:00:00.540000	161396	210	00:00:00.570000	163312	215	00:00:00.550000	163684	210	00:00:00.600000	162240	213	00:00:00.560000	162936	212	00:00:00.550000	162932	213	00:00:00.570000	164180	48	00:00:02.250000	1112040	91	00:00:01.120000	1119360	100	00:00:01.060000	1124936	105	00:00:01.190000	1138808	34	00:00:04.210000	1150484	128	00:00:01.130000	1162232	132	00:00:01.240000	1185676	148	00:00:01.380000	1204184	184	00:00:01.730000	1213044	182	00:00:01.690000	1214940	173	00:00:02.050000	1215604	320	00:00:05.670000	4733228	383	00:00:06.480000	4761872	399	00:00:07.100000	4785340	414	00:00:07.610000	4822480	444	00:00:08.910000	4850444	430	00:00:08.310000	4907792	438	00:00:09.190000	4963576	432	00:00:11.140000	5090128	435	00:00:14.730000	5411232	436	00:00:15.070000	5459548	445	00:00:15.330000	5468424	81	00:00:00.070000	5192	96	00:00:00.110000	6260	98	00:00:00.160000	8248	98	00:00:00.300000	12568	98	00:00:00.420000	20296	99	00:00:00.540000	21004	99	00:00:00.800000	37076	99	00:00:01.260000	37236	99	00:00:02.430000	70488	97	00:00:02.620000	69876	99	00:00:02.560000	69824	50	00:00:00.070000	3964	63	00:00:00.100000	4404	64	00:00:00.150000	4340	63	00:00:00.290000	4480	60	00:00:00.420000	5172	63	00:00:00.530000	5096	61	00:00:00.790000	5860	62	00:00:01.250000	8008	65	00:00:02.420000	9684	67	00:00:02.610000	9768	66	00:00:02.550000	9348	71	00:00:00.090000	6048	88	00:00:00.140000	5664	95	00:00:00.220000	6024	93	00:00:00.400000	6084	96	00:00:00.600000	6416	94	00:00:00.790000	6020	97	00:00:01.150000	7188	96	00:00:01.890000	6992	97	00:00:03.770000	9024	98	00:00:03.910000	9028	98	00:00:03.990000	8300	88	00:00:00.050000	7836	129	00:00:00.080000	13248	143	00:00:00.110000	15992	141	00:00:00.170000	20980	141	00:00:00.220000	24640	127	00:00:00.300000	29408	139	00:00:00.370000	38232	119	00:00:00.680000	55276	138	00:00:01.120000	94288	145	00:00:01.150000	98188	142	00:00:01.180000	97300	124	00:00:00.030000	6636	185	00:00:00.040000	9788	214	00:00:00.060000	10860	219	00:00:00.080000	16260	235	00:00:00.100000	20168	240	00:00:00.120000	25180	278	00:00:00.150000	33136	267	00:00:00.230000	48264	279	00:00:00.410000	86968	276	00:00:00.420000	90120	205	00:00:00.630000	89776	188	00:00:01.750000	1236000	432	00:00:15.160000	5490108	99	00:00:02.550000	70012	66	00:00:02.550000	9724	96	00:00:03.990000	8712	143	00:00:01.160000	97656	289	00:00:00.440000	90104
UT-UPHL-250418640084	303	00:02:02.990000	222865164	64	00:00:01.950000	1115108	68	00:00:01.730000	1122584	77	00:00:01.640000	1127756	124	00:00:01.350000	1138872	142	00:00:01.150000	1168288	144	00:00:01.470000	1161412	141	00:00:01.480000	1175796	153	00:00:01.290000	1181080	163	00:00:01.300000	1189624	152	00:00:01.520000	1191140	153	00:00:01.470000	1182992	356	00:00:06.480000	4745680	406	00:00:07.360000	4790716	421	00:00:07.480000	4804864	424	00:00:08.090000	4890164	453	00:00:10.380000	5007576	446	00:00:10.610000	5041156	430	00:00:09.990000	5030224	444	00:00:10.730000	5086548	435	00:00:10.280000	5137712	453	00:00:10.810000	5134496	450	00:00:10.770000	5139644	81	00:00:00.110000	6340	98	00:00:00.200000	8268	98	00:00:00.290000	12464	94	00:00:00.580000	20956	97	00:00:00.830000	36848	99	00:00:01.010000	36472	99	00:00:01.120000	37152	98	00:00:01.210000	37108	99	00:00:01.310000	37436	99	00:00:01.360000	37536	99	00:00:01.370000	36820	51	00:00:00.110000	4012	62	00:00:00.190000	3976	62	00:00:00.290000	3952	58	00:00:00.570000	4360	60	00:00:00.830000	4392	62	00:00:01	4168	62	00:00:01.110000	4548	60	00:00:01.210000	4940	61	00:00:01.300000	5560	62	00:00:01.350000	5492	62	00:00:01.370000	5476	80	00:00:00.120000	5960	90	00:00:00.280000	6420	91	00:00:00.390000	6012	97	00:00:00.750000	6792	96	00:00:01.270000	7224	97	00:00:01.620000	5848	96	00:00:01.810000	7168	96	00:00:02.040000	7556	97	00:00:02.170000	7148	97	00:00:02.290000	8064	97	00:00:02.230000	7116	123	00:00:00.070000	11368	141	00:00:00.120000	17468	146	00:00:00.160000	20848	154	00:00:00.260000	29376	155	00:00:00.390000	40384	151	00:00:00.480000	47452	137	00:00:00.590000	51696	151	00:00:00.580000	53800	153	00:00:00.660000	57808	152	00:00:00.670000	59404	149	00:00:00.700000	59664	181	00:00:00.030000	8228	211	00:00:00.070000	12452	219	00:00:00.080000	15156	235	00:00:00.120000	23184	265	00:00:00.170000	33264	243	00:00:00.230000	40048	232	00:00:00.250000	44684	208	00:00:00.310000	46520	265	00:00:00.260000	50152	272	00:00:00.270000	51872	264	00:00:00.290000	51976	181	00:00:00.270000	90296	191	00:00:00.280000	89968	191	00:00:00.290000	90676	184	00:00:00.240000	91120	182	00:00:00.260000	93416	186	00:00:00.280000	91804	201	00:00:00.290000	96516	200	00:00:00.300000	95652	197	00:00:00.280000	99196	205	00:00:00.320000	98048	208	00:00:00.320000	100380	211	00:00:00.300000	102368	211	00:00:00.330000	104556	211	00:00:00.340000	106044	200	00:00:00.330000	106848	210	00:00:00.360000	106864	205	00:00:00.370000	107716	205	00:00:00.370000	107620	207	00:00:00.350000	107248	208	00:00:00.380000	108356	209	00:00:00.380000	106472	209	00:00:00.340000	108788	47	00:00:02.250000	1111464	88	00:00:01.290000	1118204	99	00:00:01.090000	1125368	101	00:00:01.180000	1139560	111	00:00:01.170000	1150464	122	00:00:01.170000	1163752	128	00:00:01.300000	1184644	125	00:00:01.790000	1207924	149	00:00:01.630000	1210988	158	00:00:01.460000	1210988	143	00:00:01.800000	1209228	333	00:00:05.960000	4700428	379	00:00:06.700000	4781192	375	00:00:06.110000	4775676	427	00:00:07.390000	4827600	424	00:00:07.630000	4826296	440	00:00:08.450000	4936524	439	00:00:09.330000	4996396	442	00:00:10.290000	5105344	444	00:00:10.540000	5176472	436	00:00:10.220000	5136296	439	00:00:10.800000	5123684	82	00:00:00.080000	6008	98	00:00:00.120000	8552	96	00:00:00.150000	8244	98	00:00:00.290000	12484	99	00:00:00.390000	12276	99	00:00:00.500000	20668	99	00:00:00.740000	20844	85	00:00:01.400000	37144	99	00:00:01.370000	37568	99	00:00:01.350000	37212	99	00:00:01.390000	37228	50	00:00:00.070000	3768	59	00:00:00.110000	3956	63	00:00:00.140000	4312	62	00:00:00.280000	4208	62	00:00:00.380000	3900	62	00:00:00.490000	4160	63	00:00:00.740000	4388	53	00:00:01.400000	5572	61	00:00:01.360000	6308	60	00:00:01.350000	5888	62	00:00:01.380000	5700	80	00:00:00.070000	6024	84	00:00:00.150000	5972	87	00:00:00.230000	6008	96	00:00:00.400000	5240	96	00:00:00.590000	6400	97	00:00:00.780000	6764	96	00:00:01.150000	6812	97	00:00:02.050000	7940	97	00:00:02.080000	7616	97	00:00:02.190000	7912	97	00:00:02.270000	7384	100	00:00:00.050000	7884	132	00:00:00.080000	13196	144	00:00:00.120000	15932	153	00:00:00.160000	20848	142	00:00:00.240000	25488	148	00:00:00.270000	29452	138	00:00:00.420000	37760	141	00:00:00.630000	55512	150	00:00:00.690000	60500	160	00:00:00.660000	60024	147	00:00:00.690000	60900	134	00:00:00.030000	6716	176	00:00:00.050000	8920	210	00:00:00.060000	10120	213	00:00:00.080000	15540	246	00:00:00.100000	18916	247	00:00:00.120000	23492	263	00:00:00.160000	32076	266	00:00:00.240000	46900	274	00:00:00.270000	51936	267	00:00:00.290000	52328	286	00:00:00.260000	51016	161	00:00:01.470000	1221436	444	00:00:10.480000	5141644	99	00:00:01.350000	36852	62	00:00:01.350000	5500	97	00:00:02.290000	7940	153	00:00:00.650000	60528	280	00:00:00.290000	51096
UT-UPHL-250418000807	302	00:02:12.120000	222830476	67	00:00:01.790000	1114564	65	00:00:01.800000	1123108	99	00:00:01.330000	1126600	113	00:00:01.310000	1135564	137	00:00:01.150000	1157616	139	00:00:01.360000	1160380	139	00:00:01.420000	1160252	140	00:00:01.340000	1177360	159	00:00:01.290000	1180312	146	00:00:01.420000	1179140	153	00:00:01.430000	1189520	339	00:00:06.050000	4727948	389	00:00:06.950000	4758600	418	00:00:07.320000	4805972	434	00:00:08.330000	4855452	437	00:00:09.350000	4933636	432	00:00:09.690000	4993060	439	00:00:10.230000	5010860	436	00:00:11.180000	5031412	438	00:00:10.790000	5129324	441	00:00:11.600000	5086400	442	00:00:12.070000	5120308	96	00:00:00.100000	6000	94	00:00:00.210000	8396	94	00:00:00.290000	12324	98	00:00:00.450000	21036	99	00:00:00.710000	20988	99	00:00:00.870000	37744	99	00:00:01.030000	37136	99	00:00:01.110000	37464	99	00:00:01.280000	37688	99	00:00:01.300000	37860	97	00:00:01.340000	37804	62	00:00:00.100000	3980	58	00:00:00.200000	3604	61	00:00:00.290000	3984	62	00:00:00.440000	4416	61	00:00:00.700000	3940	61	00:00:00.870000	4456	60	00:00:01.020000	4788	60	00:00:01.110000	4920	62	00:00:01.280000	5184	62	00:00:01.290000	6320	61	00:00:01.340000	5864	93	00:00:00.100000	5208	95	00:00:00.280000	6008	96	00:00:00.400000	6396	97	00:00:00.700000	6660	93	00:00:01.210000	6020	97	00:00:01.500000	7156	97	00:00:01.710000	6788	94	00:00:01.950000	6784	94	00:00:02.290000	6788	96	00:00:02.290000	7500	96	00:00:02.350000	6820	97	00:00:00.090000	11308	125	00:00:00.130000	16984	152	00:00:00.150000	20188	151	00:00:00.220000	26224	153	00:00:00.340000	35928	138	00:00:00.450000	42436	138	00:00:00.520000	46600	139	00:00:00.560000	49744	147	00:00:00.600000	56156	139	00:00:00.650000	56244	144	00:00:00.630000	55784	176	00:00:00.030000	8632	140	00:00:00.090000	11300	227	00:00:00.080000	14480	242	00:00:00.100000	20052	249	00:00:00.150000	29724	256	00:00:00.190000	35460	246	00:00:00.230000	39456	253	00:00:00.230000	42252	264	00:00:00.240000	47992	287	00:00:00.240000	48372	275	00:00:00.260000	48136	193	00:00:00.240000	84188	188	00:00:00.260000	84212	181	00:00:00.250000	84980	184	00:00:00.280000	84596	185	00:00:00.280000	86364	184	00:00:00.270000	86960	185	00:00:00.280000	90740	190	00:00:00.270000	91136	195	00:00:00.260000	93392	183	00:00:00.290000	92992	200	00:00:00.290000	95352	217	00:00:00.300000	96128	201	00:00:00.280000	97260	202	00:00:00.310000	96900	203	00:00:00.320000	102688	206	00:00:00.370000	100288	210	00:00:00.310000	99584	215	00:00:00.340000	103024	210	00:00:00.340000	104184	206	00:00:00.370000	103412	208	00:00:00.350000	102940	210	00:00:00.360000	103432	47	00:00:02.200000	1111504	89	00:00:01.240000	1118352	97	00:00:01.120000	1124176	105	00:00:01.100000	1138360	119	00:00:01.100000	1150352	120	00:00:01.190000	1163872	130	00:00:01.380000	1184896	21	00:00:10.110000	1211004	149	00:00:01.510000	1205280	156	00:00:01.370000	1207144	142	00:00:01.790000	1209156	331	00:00:05.750000	4724868	387	00:00:06.510000	4761884	402	00:00:06.680000	4799160	417	00:00:07.880000	4822544	436	00:00:08.210000	4880176	416	00:00:08.210000	4878480	430	00:00:09.260000	4969948	430	00:00:11.670000	5076748	438	00:00:11.730000	5082700	427	00:00:11.800000	5103680	438	00:00:11.600000	5113436	96	00:00:00.060000	6016	98	00:00:00.120000	8240	95	00:00:00.160000	8456	97	00:00:00.290000	12240	98	00:00:00.420000	20828	99	00:00:00.530000	20864	99	00:00:00.760000	21016	98	00:00:01.280000	37128	99	00:00:01.280000	37492	98	00:00:01.330000	37660	99	00:00:01.290000	37208	66	00:00:00.060000	3344	62	00:00:00.110000	3724	63	00:00:00.160000	4372	63	00:00:00.280000	4092	60	00:00:00.420000	4708	62	00:00:00.530000	5184	62	00:00:00.760000	5572	61	00:00:01.270000	5516	62	00:00:01.270000	6008	61	00:00:01.320000	6336	61	00:00:01.280000	6228	89	00:00:00.040000	6000	94	00:00:00.170000	5856	95	00:00:00.240000	5972	96	00:00:00.460000	6376	96	00:00:00.670000	5556	92	00:00:00.920000	6028	97	00:00:01.270000	7196	92	00:00:02.240000	7180	98	00:00:02.250000	7964	95	00:00:02.340000	7140	97	00:00:02.280000	7128	96	00:00:00.050000	7788	132	00:00:00.080000	13248	147	00:00:00.110000	16300	153	00:00:00.160000	21360	145	00:00:00.230000	25156	151	00:00:00.260000	29020	148	00:00:00.360000	37368	144	00:00:00.600000	55148	149	00:00:00.620000	56168	153	00:00:00.600000	56944	137	00:00:00.680000	56196	133	00:00:00.030000	6232	127	00:00:00.060000	8788	206	00:00:00.050000	10876	238	00:00:00.080000	15064	256	00:00:00.090000	19328	257	00:00:00.120000	23732	281	00:00:00.150000	32168	259	00:00:00.240000	46644	248	00:00:00.260000	48976	291	00:00:00.230000	48300	280	00:00:00.240000	48816	154	00:00:01.390000	1210240	431	00:00:11.790000	5108800	99	00:00:01.300000	37820	62	00:00:01.300000	5904	97	00:00:02.240000	7108	145	00:00:00.630000	57412	271	00:00:00.250000	48288
UT-UPHL-250418610486	290	00:02:20.940000	223036760	63	00:00:01.880000	1115340	81	00:00:01.370000	1121816	78	00:00:01.670000	1128388	121	00:00:01.340000	1141520	145	00:00:01.200000	1167620	158	00:00:01.510000	1174444	168	00:00:01.560000	1186028	162	00:00:01.400000	1191492	178	00:00:01.470000	1196008	167	00:00:01.680000	1201036	171	00:00:01.720000	1193284	362	00:00:06.420000	4760392	413	00:00:07.280000	4799588	437	00:00:07.780000	4847932	421	00:00:07.300000	4877928	433	00:00:10.280000	4979332	441	00:00:10.820000	5060976	448	00:00:11.660000	5111828	438	00:00:11.560000	5165868	453	00:00:13.730000	5336976	431	00:00:12.620000	5279044	435	00:00:12.720000	5305280	89	00:00:00.110000	5996	98	00:00:00.190000	8636	98	00:00:00.270000	12312	99	00:00:00.480000	20876	99	00:00:00.860000	37032	99	00:00:01.120000	37092	99	00:00:01.330000	37504	98	00:00:01.460000	37100	99	00:00:01.830000	69736	98	00:00:02.040000	69880	98	00:00:02	69580	57	00:00:00.100000	4016	63	00:00:00.180000	3400	63	00:00:00.270000	3656	61	00:00:00.480000	3620	61	00:00:00.860000	4328	62	00:00:01.120000	4288	61	00:00:01.320000	4492	61	00:00:01.450000	4868	61	00:00:01.820000	5900	61	00:00:02.030000	7496	61	00:00:01.990000	7780	88	00:00:00.100000	6028	95	00:00:00.220000	6420	95	00:00:00.370000	6000	96	00:00:00.690000	5856	96	00:00:01.220000	7544	96	00:00:01.630000	7556	97	00:00:01.960000	7912	96	00:00:02.210000	8348	97	00:00:02.740000	7760	97	00:00:03.030000	8652	97	00:00:02.990000	9088	93	00:00:00.080000	11324	148	00:00:00.110000	17496	145	00:00:00.160000	20596	140	00:00:00.280000	28636	129	00:00:00.480000	42708	136	00:00:00.610000	50692	131	00:00:00.750000	58880	148	00:00:00.730000	63464	153	00:00:00.860000	74824	144	00:00:01.020000	80568	150	00:00:00.970000	80044	172	00:00:00.030000	8144	214	00:00:00.070000	11352	224	00:00:00.080000	15556	243	00:00:00.120000	22736	258	00:00:00.190000	35184	219	00:00:00.290000	44316	261	00:00:00.280000	49644	296	00:00:00.270000	54232	303	00:00:00.330000	65804	255	00:00:00.440000	70728	282	00:00:00.370000	70712	214	00:00:00.360000	124808	210	00:00:00.370000	121056	195	00:00:00.410000	121888	201	00:00:00.400000	125312	208	00:00:00.390000	124972	191	00:00:00.360000	124592	202	00:00:00.360000	129588	195	00:00:00.420000	127156	222	00:00:00.380000	135348	218	00:00:00.410000	128756	212	00:00:00.420000	132228	209	00:00:00.390000	130312	213	00:00:00.420000	135668	214	00:00:00.400000	134428	217	00:00:00.450000	139872	215	00:00:00.450000	139896	203	00:00:00.460000	144152	215	00:00:00.490000	140636	210	00:00:00.510000	140340	219	00:00:00.520000	142908	211	00:00:00.490000	137652	210	00:00:00.500000	143364	78	00:00:01.230000	1111088	88	00:00:01.210000	1117948	98	00:00:01.110000	1124568	98	00:00:01.240000	1137968	119	00:00:01.090000	1151464	125	00:00:01.220000	1164600	133	00:00:01.290000	1180272	149	00:00:01.530000	1206800	178	00:00:01.690000	1217960	182	00:00:01.610000	1214736	165	00:00:01.970000	1222604	320	00:00:05.660000	4709088	369	00:00:06.270000	4762124	400	00:00:07.260000	4777356	425	00:00:07.990000	4832624	437	00:00:08.230000	4857996	442	00:00:08.920000	4910256	429	00:00:09.520000	4966208	438	00:00:10.740000	5090124	431	00:00:12.640000	5319040	437	00:00:13.230000	5301864	435	00:00:12.490000	5299252	95	00:00:00.060000	5944	97	00:00:00.120000	8564	97	00:00:00.170000	8248	99	00:00:00.270000	12340	99	00:00:00.390000	12344	99	00:00:00.500000	20532	97	00:00:00.750000	20640	99	00:00:01.170000	36816	99	00:00:01.970000	69936	99	00:00:01.970000	69876	96	00:00:02.090000	69464	63	00:00:00.060000	3696	61	00:00:00.110000	4092	60	00:00:00.170000	4408	62	00:00:00.270000	4112	62	00:00:00.390000	4540	62	00:00:00.490000	4532	61	00:00:00.750000	5228	61	00:00:01.160000	6248	62	00:00:01.970000	7380	62	00:00:01.960000	7784	59	00:00:02.080000	7440	91	00:00:00.060000	5980	92	00:00:00.130000	6024	89	00:00:00.210000	6000	88	00:00:00.400000	6376	96	00:00:00.560000	6348	96	00:00:00.730000	6824	95	00:00:01.130000	7004	97	00:00:01.800000	7648	97	00:00:03.020000	8340	97	00:00:03.010000	8712	97	00:00:02.990000	9072	98	00:00:00.050000	7796	125	00:00:00.090000	13228	147	00:00:00.110000	15504	103	00:00:00.240000	21660	131	00:00:00.250000	24740	150	00:00:00.270000	29464	147	00:00:00.380000	38256	149	00:00:00.600000	54736	151	00:00:00.970000	80852	151	00:00:00.980000	80904	155	00:00:00.940000	80548	133	00:00:00.030000	6616	196	00:00:00.050000	8660	224	00:00:00.050000	10936	225	00:00:00.080000	15648	239	00:00:00.110000	19452	273	00:00:00.110000	23528	272	00:00:00.160000	31580	289	00:00:00.220000	46484	242	00:00:00.440000	70772	280	00:00:00.370000	70892	285	00:00:00.370000	70732	183	00:00:01.620000	1228944	436	00:00:12.570000	5329692	99	00:00:02.010000	70252	62	00:00:02.010000	7416	96	00:00:03.060000	7948	152	00:00:00.970000	80988	286	00:00:00.380000	70284
