## Supplemental Tables for "Data Reduction in SARS-CoV-2 Amplicon Sequencing: Effects of Read Subsampling and Normalization on Consensus Quality, Lineage Assignment, and Computational Burden" (part 19 of 19)

### Sheet: Supplemental Table 10 (continued)
resources
UT-UPHL-250418838622	305	00:02:10	222984604	95	00:00:01.130000	1116096	87	00:00:01.290000	1123440	112	00:00:01.190000	1128552	123	00:00:01.300000	1141492	135	00:00:01.260000	1169848	155	00:00:01.450000	1170528	172	00:00:01.530000	1184852	165	00:00:01.380000	1188364	181	00:00:01.430000	1206840	171	00:00:01.570000	1196960	175	00:00:01.530000	1193036	350	00:00:06.350000	4746468	407	00:00:07.330000	4805452	422	00:00:07.140000	4820692	432	00:00:08.460000	4915660	443	00:00:10.320000	4988628	454	00:00:11.660000	5048036	451	00:00:11.090000	5139732	444	00:00:12.080000	5187628	451	00:00:12.730000	5266548	449	00:00:12.430000	5307700	454	00:00:12.760000	5247228	97	00:00:00.090000	6380	91	00:00:00.210000	8284	99	00:00:00.290000	12060	96	00:00:00.540000	21032	99	00:00:00.910000	37424	99	00:00:01.600000	37352	99	00:00:01.380000	37504	99	00:00:01.500000	37260	99	00:00:01.790000	70092	97	00:00:01.920000	69944	99	00:00:01.870000	70284	62	00:00:00.090000	3772	55	00:00:00.210000	4004	61	00:00:00.290000	3948	60	00:00:00.530000	4052	59	00:00:00.910000	4320	60	00:00:01.590000	4792	61	00:00:01.370000	4496	61	00:00:01.490000	5192	62	00:00:01.790000	5564	60	00:00:01.920000	6840	62	00:00:01.860000	6644	75	00:00:00.090000	5956	94	00:00:00.230000	6416	88	00:00:00.430000	6008	89	00:00:00.820000	5604	97	00:00:01.350000	7556	97	00:00:01.800000	7132	97	00:00:02.130000	7580	97	00:00:02.350000	7880	97	00:00:02.850000	8808	97	00:00:02.600000	8320	97	00:00:02.600000	9028	77	00:00:00.110000	11272	140	00:00:00.120000	17508	151	00:00:00.160000	20820	151	00:00:00.260000	29440	138	00:00:00.460000	43200	142	00:00:00.570000	52452	148	00:00:00.670000	59408	146	00:00:00.730000	63484	149	00:00:00.880000	71344	150	00:00:00.890000	75048	150	00:00:00.890000	74716	158	00:00:00.040000	8252	218	00:00:00.060000	11972	228	00:00:00.090000	15216	253	00:00:00.120000	23264	227	00:00:00.220000	36004	273	00:00:00.230000	44864	286	00:00:00.260000	51644	287	00:00:00.280000	55436	286	00:00:00.340000	63124	287	00:00:00.350000	65608	300	00:00:00.340000	65464	212	00:00:00.360000	116928	213	00:00:00.370000	116852	207	00:00:00.380000	117252	216	00:00:00.330000	118492	196	00:00:00.330000	116124	221	00:00:00.320000	121836	206	00:00:00.330000	123824	210	00:00:00.310000	122924	218	00:00:00.370000	127192	210	00:00:00.340000	126772	207	00:00:00.400000	128376	216	00:00:00.410000	126072	210	00:00:00.400000	128460	214	00:00:00.380000	133736	214	00:00:00.440000	131060	216	00:00:00.440000	130296	211	00:00:00.460000	134196	218	00:00:00.450000	136480	216	00:00:00.460000	137984	215	00:00:00.480000	135256	219	00:00:00.430000	133364	211	00:00:00.470000	137208	95	00:00:01.020000	1111984	93	00:00:01.200000	1119492	96	00:00:01.100000	1125332	103	00:00:01.260000	1137296	119	00:00:01.090000	1150700	118	00:00:01.290000	1163420	125	00:00:01.340000	1187296	150	00:00:01.400000	1205228	173	00:00:01.570000	1217560	131	00:00:02.220000	1217628	160	00:00:01.860000	1215236	315	00:00:05.630000	4740684	391	00:00:06.900000	4747104	414	00:00:07.180000	4795412	427	00:00:08.100000	4832652	437	00:00:08.570000	4871044	444	00:00:08.970000	4900792	440	00:00:09.090000	4949392	439	00:00:10.840000	5084128	438	00:00:12.610000	5264864	439	00:00:12.590000	5274040	434	00:00:13.230000	5263200	76	00:00:00.080000	6376	95	00:00:00.100000	8548	97	00:00:00.170000	8220	99	00:00:00.290000	12168	98	00:00:00.420000	20672	97	00:00:00.570000	20508	99	00:00:00.780000	37440	98	00:00:01.260000	37088	97	00:00:01.950000	69420	96	00:00:01.950000	70284	99	00:00:01.870000	69804	51	00:00:00.080000	4016	63	00:00:00.100000	3736	61	00:00:00.160000	4164	62	00:00:00.290000	3988	62	00:00:00.410000	4860	61	00:00:00.560000	4352	61	00:00:00.780000	5184	61	00:00:01.260000	5536	60	00:00:01.950000	6752	60	00:00:01.940000	7164	62	00:00:01.860000	6612	91	00:00:00.050000	6000	80	00:00:00.160000	5256	86	00:00:00.220000	5216	91	00:00:00.430000	5996	93	00:00:00.620000	6412	97	00:00:00.790000	6060	97	00:00:01.040000	7160	97	00:00:01.940000	7204	97	00:00:03.080000	9068	98	00:00:03.360000	8220	96	00:00:02.410000	8652	96	00:00:00.050000	7816	114	00:00:00.100000	13632	142	00:00:00.110000	15820	139	00:00:00.170000	20500	140	00:00:00.230000	25436	154	00:00:00.270000	29384	151	00:00:00.360000	37840	139	00:00:00.640000	54692	141	00:00:00.950000	74924	150	00:00:00.900000	75440	151	00:00:00.900000	74824	133	00:00:00.030000	6300	198	00:00:00.050000	9748	183	00:00:00.060000	11264	241	00:00:00.080000	15492	252	00:00:00.110000	18888	268	00:00:00.120000	23208	279	00:00:00.150000	31588	254	00:00:00.260000	47444	290	00:00:00.380000	65588	275	00:00:00.340000	65080	297	00:00:00.350000	65860	179	00:00:01.550000	1233452	440	00:00:12.330000	5274064	99	00:00:01.900000	70068	62	00:00:01.890000	6612	97	00:00:02.970000	8296	147	00:00:00.910000	75464	275	00:00:00.340000	64976
UT-UPHL-250418151418	297	00:02:13.850000	223054880	96	00:00:01.150000	1116164	90	00:00:01.350000	1124644	105	00:00:01.210000	1128112	118	00:00:01.390000	1140844	144	00:00:01.210000	1168136	161	00:00:01.460000	1168004	155	00:00:01.380000	1188748	159	00:00:01.460000	1189588	172	00:00:01.540000	1198344	176	00:00:01.570000	1199524	177	00:00:01.650000	1191792	331	00:00:05.680000	4749512	405	00:00:06.940000	4799272	416	00:00:07.120000	4851924	429	00:00:08.740000	4886156	434	00:00:09.970000	4998084	417	00:00:09.470000	5067908	427	00:00:11.100000	5160112	433	00:00:11.900000	5191376	421	00:00:12.290000	5307584	428	00:00:12.690000	5316256	424	00:00:12.970000	5314204	97	00:00:00.100000	6024	90	00:00:00.230000	8272	94	00:00:00.330000	12236	99	00:00:00.550000	20764	97	00:00:00.970000	37384	99	00:00:01.260000	37196	98	00:00:01.500000	37312	99	00:00:01.660000	70008	99	00:00:02.020000	70360	99	00:00:02.120000	70456	99	00:00:02.110000	69648	61	00:00:00.090000	3184	56	00:00:00.230000	3636	59	00:00:00.330000	3720	62	00:00:00.550000	4072	61	00:00:00.960000	4364	61	00:00:01.260000	4772	61	00:00:01.490000	4772	61	00:00:01.660000	4940	62	00:00:02.010000	5460	61	00:00:02.110000	6508	62	00:00:02.100000	6732	93	00:00:00.110000	5984	95	00:00:00.250000	6444	93	00:00:00.420000	6448	97	00:00:00.750000	6800	97	00:00:01.350000	7560	97	00:00:01.780000	7916	97	00:00:02.200000	7524	97	00:00:02.410000	7952	97	00:00:03.150000	9036	97	00:00:03.240000	9428	97	00:00:03.120000	9096	125	00:00:00.070000	11352	140	00:00:00.130000	17776	150	00:00:00.170000	22008	149	00:00:00.270000	30536	137	00:00:00.470000	44368	142	00:00:00.610000	55136	153	00:00:00.680000	62860	143	00:00:00.830000	66140	152	00:00:00.940000	79304	150	00:00:00.980000	81432	146	00:00:00.990000	82056	182	00:00:00.040000	7768	215	00:00:00.060000	11612	228	00:00:00.090000	15856	236	00:00:00.130000	23712	228	00:00:00.220000	38128	280	00:00:00.220000	46584	261	00:00:00.300000	52668	272	00:00:00.300000	59040	273	00:00:00.350000	68960	281	00:00:00.390000	71288	276	00:00:00.380000	71448	207	00:00:00.360000	122612	206	00:00:00.400000	121316	206	00:00:00.380000	125608	204	00:00:00.390000	121840	206	00:00:00.390000	125296	190	00:00:00.360000	123368	207	00:00:00.380000	129516	205	00:00:00.430000	128372	214	00:00:00.400000	130628	215	00:00:00.420000	130292	211	00:00:00.440000	131024	220	00:00:00.390000	135164	210	00:00:00.440000	132968	211	00:00:00.420000	133368	214	00:00:00.450000	142956	217	00:00:00.490000	138744	202	00:00:00.460000	139948	217	00:00:00.520000	144624	213	00:00:00.520000	141416	216	00:00:00.540000	140664	213	00:00:00.490000	142196	206	00:00:00.520000	141012	96	00:00:00.960000	1111448	99	00:00:01.010000	1119192	101	00:00:01.050000	1124552	100	00:00:01.260000	1138624	117	00:00:01.180000	1150356	118	00:00:01.260000	1160388	126	00:00:01.340000	1181036	151	00:00:01.370000	1203688	174	00:00:01.580000	1225220	90	00:00:03.410000	1215224	92	00:00:03.340000	1218492	318	00:00:05.600000	4722912	367	00:00:06.190000	4765880	393	00:00:06.920000	4770708	414	00:00:07.590000	4814932	417	00:00:07.940000	4861772	425	00:00:07.960000	4878072	436	00:00:08.870000	4928688	439	00:00:10.620000	5092892	424	00:00:12.620000	5334232	417	00:00:12.620000	5332652	422	00:00:12.470000	5335792	93	00:00:00.060000	6328	96	00:00:00.120000	8444	98	00:00:00.170000	8788	98	00:00:00.290000	12576	99	00:00:00.410000	20824	99	00:00:00.540000	20668	99	00:00:00.760000	21152	99	00:00:01.240000	37248	99	00:00:02.100000	70420	99	00:00:02.120000	70432	98	00:00:02.140000	69684	65	00:00:00.060000	3692	61	00:00:00.120000	4032	60	00:00:00.160000	3712	62	00:00:00.290000	4108	62	00:00:00.400000	4384	62	00:00:00.540000	4560	62	00:00:00.760000	5176	61	00:00:01.230000	5520	61	00:00:02.090000	7060	62	00:00:02.110000	6384	61	00:00:02.130000	6352	84	00:00:00.070000	6044	91	00:00:00.130000	5952	93	00:00:00.190000	6432	96	00:00:00.360000	6368	95	00:00:00.550000	6792	97	00:00:00.720000	6800	95	00:00:01.160000	7172	97	00:00:01.820000	7524	98	00:00:03.270000	9500	97	00:00:03.340000	9048	98	00:00:03.280000	8912	94	00:00:00.050000	7836	134	00:00:00.080000	13620	144	00:00:00.110000	16708	151	00:00:00.160000	20992	150	00:00:00.210000	25140	140	00:00:00.290000	29356	152	00:00:00.360000	37804	144	00:00:00.590000	54324	150	00:00:00.980000	82088	146	00:00:01	81968	153	00:00:00.980000	82112	134	00:00:00.030000	6696	189	00:00:00.040000	9284	153	00:00:00.080000	10428	242	00:00:00.080000	15056	244	00:00:00.100000	19024	182	00:00:00.170000	23328	284	00:00:00.150000	31796	243	00:00:00.260000	45648	256	00:00:00.410000	71980	283	00:00:00.380000	71544	283	00:00:00.380000	71648	179	00:00:01.590000	1236764	432	00:00:13.200000	5314784	96	00:00:02.180000	69936	60	00:00:02.180000	6232	97	00:00:03.050000	9476	155	00:00:00.940000	82016	300	00:00:00.360000	72076

### Sheet: Supplemental Table 11
Wastewater Lineages
	summarized	lineages	abundances	resid	coverage
240905-CWSD19-UT_variants.tsv	[('XEC* (XEC.X)', 0.9200283035993434), ('BA.2.86* (BA.2.86.X)', 0.035118500145724256), ('KP.3.1.1* (KP.3.1.1.X)', 0.029615412945553032), ('KP.3* (KP.3.X)', 0.002783605643568705)]	XEC.20 JN.1.16.5 XEC.4 MC.11 MC.42 MC.19 XEC.25 KP.3.6 XEC.7 KP.2.1 MC.11.1 XEC.3 KP.2.3.2	0.89428333 0.03177626 0.01647563 0.01611619 0.00636797 0.00490919 0.00450429 0.00278361 0.00263163 0.00226228 0.00222206 0.00213342 0.00107996	14.408214188592344	99.73581246028826
240905-CWSD19-UT_bbnorm_10_variants.tsv	[('XEC* (XEC.X)', 0.8999845548766695), ('KP.3* (KP.3.X)', 0.0714264222920324), ('Other', 0.02857197369353925)]	XEC.20 KP.3.6 XEV	0.89998455 0.07142642 0.02857197	7.738549324089248	99.52847540380564
240905-CWSD19-UT_seqkit_10_variants.tsv	[('XEC* (XEC.X)', 0.9285695004916678), ('BA.2.86* (BA.2.86.X)', 0.07142836407196326)]	LF.9.1 XEC.8.1 XEC.5.1 XEC.15 XEC.3 XEC.8 XEC.16 XEC.12 XEC.20 XEC.13 XEC.6 XEC.5 XEC.28 XEC.25 XEC.10 XEC.17	0.07142836 0.06190463 0.06190463 0.06190463 0.06190463 0.06190463 0.06190463 0.06190463 0.06190463 0.06190463 0.06190463 0.06190463 0.06190463 0.06190463 0.06190463 0.06190463	1.423719319099903	13.583921345684379
240905-CWSD19-UT_bbnorm_30_variants.tsv	[('XEC* (XEC.X)', 0.8490501186973786), ('KP.3.1.1* (KP.3.1.1.X)', 0.09302254226829157), ('KP.3* (KP.3.X)', 0.04490882224389962), ('BA.2.86* (BA.2.86.X)', 0.013012063745004682)]	XEC.20 MC.42 MC.11 KP.3.6 XEC.4 JN.1.16.5	0.83086716 0.04756879 0.04545376 0.04490882 0.01818296 0.01301206	11.650030825160183	99.67561783098685
240905-CWSD19-UT_seqkit_30_variants.tsv	[('XEC* (XEC.X)', 0.8472208266233567), ('KP.3* (KP.3.X)', 0.06524443488227513), ('BA.2.86* (BA.2.86.X)', 0.05975358333687297), ('Other', 0.027777255302773453)]	XEC.8.1 XEC.15 XEC.5.1 XEC.12 XEC.8 XEC.13 XEC.20 XEC.5 XEC.25 XEC.17 XEC.10 KP.3.1.10 LF.9.1 XEW JN.1.16.5 KP.3.1 KP.3.3	0.07702008 0.07702008 0.07702008 0.07702008 0.07702008 0.07702008 0.07702008 0.07702008 0.07702008 0.07702008 0.07702008 0.04871303 0.03461995 0.02777726 0.02513364 0.00842307 0.00810834	2.560846718968098	34.97642377019028
240905-CWSD19-UT_bbnorm_50_variants.tsv	[('XEC* (XEC.X)', 0.8659537077994418), ('KP.3.1.1* (KP.3.1.1.X)', 0.10896686879795639), ('BA.2.86* (BA.2.86.X)', 0.024390674382128615)]	XEC.20 MC.11 MC.42 KS.1.1 JN.1.16.5	0.86595371 0.05633714 0.05262972 0.01638049 0.00801018	11.342917624896874	99.67896197705916
240905-CWSD19-UT_seqkit_50_variants.tsv	[('XEC* (XEC.X)', 0.8877962745400578), ('KP.3* (KP.3.X)', 0.05334309039097997), ('BA.2.86* (BA.2.86.X)', 0.03754692820802968), ('Other', 0.021268499076137166)]	XEC.15 XEC.13 XEC.20 XEC.5 XEC.17 XEC.10 XEC.8 KP.3.1.10 JN.1.16.5 XEW LF.9.1	0.12682804 0.12682804 0.12682804 0.12682804 0.12682804 0.12682804 0.12682804 0.05334309 0.03207403 0.02126850 0.00547290	2.7018696146518746	43.94876768217236
240905-CWSD19-UT_bbnorm_100_variants.tsv	[('XEC* (XEC.X)', 0.8251923931277179), ('BA.2.86* (BA.2.86.X)', 0.06711415773088253), ('KP.3.1.1* (KP.3.1.1.X)', 0.06521736149830126), ('Other', 0.0424744963635318)]	XEC.20 MC.11 JN.1.16.5 XEW XEC.4 KS.1.1	0.80914916 0.06521736 0.05612528 0.04247450 0.01604324 0.01098888	13.83884091927065	99.67896197705916
240905-CWSD19-UT_seqkit_100_variants.tsv	[('XEC* (XEC.X)', 0.9248956214069342), ('KP.3* (KP.3.X)', 0.0648989216676069), ('KP.3.1.1* (KP.3.1.1.X)', 0.009174288298878867), ('Other', 0.001029412588383826)]	XEC.20 KP.3.1.10 KP.3 KP.3.6 MC.11 XEW	0.92489562 0.03124991 0.01682451 0.01682451 0.00917429 0.00102941	3.1965610815056404	54.90084606895629
240905-CWSD19-UT_bbnorm_200_variants.tsv	[('XEC* (XEC.X)', 0.8286797746281722), ('KP.3.1.1* (KP.3.1.1.X)', 0.06630819092295351), ('BA.2.86* (BA.2.86.X)', 0.0573468262672523), ('Other', 0.047662527783562184)]	XEC.20 JN.1.16.5 MC.11 XEV XEC.4 MC.19 XEW MC.42	0.80320163 0.05734683 0.04580141 0.03009962 0.02547814 0.01908097 0.01756291 0.00142581	14.077746735273626	99.67896197705916
240905-CWSD19-UT_seqkit_200_variants.tsv	[('XEC* (XEC.X)', 0.9176326160069327), ('KP.3* (KP.3.X)', 0.0748288788918069), ('KP.3.1.1* (KP.3.1.1.X)', 0.007519764292606035)]	XEC.20 KP.3.6 KP.3.1.10 KP.3.1 MC.11 MC.1.1	0.91763262 0.04531148 0.01999927 0.00951813 0.00613256 0.00138721	4.166555765339306	61.13767849379661
240905-CWSD19-UT_bbnorm_300_variants.tsv	[('XEC* (XEC.X)', 0.8849696610944858), ('KP.3.1.1* (KP.3.1.1.X)', 0.08024672389448236), ('BA.2.86* (BA.2.86.X)', 0.034776702618278595)]	XEC.20 MC.42 JN.1.16.5 MC.11 XEC.4 MC.19 KP.2.1 XEC.3	0.86483584 0.04428160 0.03235793 0.02702664 0.01771852 0.00893849 0.00241877 0.00241531	14.59883200884287	99.67896197705916
240905-CWSD19-UT_seqkit_300_variants.tsv	[('XEC* (XEC.X)', 0.9162908015207439), ('KP.3* (KP.3.X)', 0.06982048171689127), ('Omicron', 0.008196522642630542), ('KP.3.1.1* (KP.3.1.1.X)', 0.005680875565478683)]	XEC.20 KP.3.6 KP.3.1.10 XEH KP.3.1 MC.1.1 XEC.27 XEC.4	0.91062821 0.03264441 0.03030245 0.00819652 0.00687362 0.00568088 0.00393652 0.00172607	4.4510260626852505	67.107
240905-CWSD19-UT_bbnorm_400_variants.tsv	[('XEC* (XEC.X)', 0.872134093703811), ('KP.3.1.1* (KP.3.1.1.X)', 0.06778170263390779), ('BA.2.86* (BA.2.86.X)', 0.04718896170437031), ('KP.3* (KP.3.X)', 0.011904861298401062)]	XEC.20 JN.1.16.5 MC.11 XEC.4 MC.42 MC.19 KP.3.6 KP.2.3.2 KP.3.1.6 MC.23 KP.2.20 XEC.36 LF.5	0.85154846 0.04230137 0.02991150 0.01923397 0.01808640 0.01786419 0.00989053 0.00210970 0.00201433 0.00191961 0.00152638 0.00135166 0.00125151	13.868822361250139	99.67896197705916
240905-CWSD19-UT_seqkit_400_variants.tsv	[('XEC* (XEC.X)', 0.9283583919728454), ('KP.3* (KP.3.X)', 0.06196108491893354), ('Omicron', 0.005555482307789976), ('KP.3.1.1* (KP.3.1.1.X)', 0.003507926490481869)]	XEC.20 KP.3.1.10 KP.3.6 XEC.4 KP.3.1 XEH MC.1.1 XEC.27	0.91938289 0.03603546 0.02007185 0.00634432 0.00585377 0.00555548 0.00350793 0.00263118	5.540826999753568	74.74500886198709
240905-CWSD19-UT_bbnorm_500_variants.tsv	[('XEC* (XEC.X)', 0.8769094925152178), ('KP.3.1.1* (KP.3.1.1.X)', 0.066754673855673), ('BA.2.86* (BA.2.86.X)', 0.045224525303969074), ('KP.3* (KP.3.X)', 0.011096982578110277)]	XEC.20 JN.1.16.5 MC.11 MC.42 XEC.4 MC.19 KP.3.6 MC.11.1 KP.3.3 KP.2.1 XEC.3 KP.2.3.2 KP.3.1.6 MC.36 KP.2.3.5 MC.10 LF.5	0.86085970 0.03911368 0.02490117 0.02406133 0.01392691 0.01034890 0.00690433 0.00490870 0.00258009 0.00222648 0.00212288 0.00164743 0.00161256 0.00131689 0.00123591 0.00121769 0.00100103	14.75426571816133	99.67896197705916
240905-CWSD19-UT_seqkit_500_variants.tsv	[('XEC* (XEC.X)', 0.9399973469330648), ('KP.3* (KP.3.X)', 0.037168814012967656), ('KP.3.1.1* (KP.3.1.1.X)', 0.01705673837024679), ('Omicron', 0.0031948153186758554), ('BA.2.86* (BA.2.86.X)', 0.001868529180283517)]	XEC.20 KP.3.6 MC.11 KP.3.1.10 XEC.4 XEC.27 XEH MC.1.1 KP.2.3.6	0.92566018 0.02217363 0.01502449 0.01499518 0.01093613 0.00340103 0.00319482 0.00203225 0.00186853	6.661608268878723	82.4332
240905-CWSD19-UT_bbnorm_1000_variants.tsv	[('XEC* (XEC.X)', 0.8953050708960635), ('KP.3.1.1* (KP.3.1.1.X)', 0.05591401881739937), ('BA.2.86* (BA.2.86.X)', 0.0354843734166321), ('KP.3* (KP.3.X)', 0.00815933102540843)]	XEC.20 JN.1.16.5 MC.11 XEC.4 MC.42 KP.3.6 MC.19 MC.11.1 KP.2.1 XEC.3 KP.2.3.2 LF.5	0.86740568 0.03053672 0.02715125 0.02578086 0.02070690 0.00815933 0.00558288 0.00247298 0.00222214 0.00211853 0.00160388 0.00112163	14.835558725240544	99.67896197705916
240905-CWSD19-UT_seqkit_1000_variants.tsv	[('XEC* (XEC.X)', 0.9183973494314784), ('KP.3* (KP.3.X)', 0.04096987944220054), ('KP.3.1.1* (KP.3.1.1.X)', 0.02109227282729168), ('BA.2.86* (BA.2.86.X)', 0.01501634066034692), ('Other', 0.0022321120999308397)]	XEC.20 KP.3.6 MC.11 XEC.4 MU.5 XEC.27 KP.3.1.10 XEZ KP.2.3.6 XEC.14 MC.1.1	0.89966517 0.03829708 0.02005174 0.01421301 0.01302844 0.00345422 0.00267280 0.00223211 0.00198790 0.00106495 0.00104054	8.97505	95.4419
240905-CWSD19-UT_bbnorm_5000_variants.tsv	[('XEC* (XEC.X)', 0.9092093340558176), ('KP.3.1.1* (KP.3.1.1.X)', 0.047257992604098874), ('BA.2.86* (BA.2.86.X)', 0.03457697597458498)]	XEC.20 JN.1.16.5 MC.42 XEC.4 MC.11 MC.19 XEC.25 MC.11.1 XEC.3 KP.2.3.2	0.88562277 0.03342570 0.02010310 0.01694518 0.01594184 0.00881181 0.00450477 0.00240124 0.00213661 0.00115127	16.813380464593646	99.68899441527606
240905-CWSD19-UT_seqkit_5000_variants.tsv	[('XEC* (XEC.X)', 0.9197434775512106), ('BA.2.86* (BA.2.86.X)', 0.043618974521966294), ('KP.3.1.1* (KP.3.1.1.X)', 0.020491836084546904), ('KP.3* (KP.3.X)', 0.008244158999733768)]	XEC.20 JN.1.16.5 MC.11 XEC.4 KP.3.1.10 XEC.27 MC.19 KP.2.3.2 LB.1.11.1 XEC.31	0.90032566 0.04049374 0.01840410 0.01491173 0.00824416 0.00346440 0.00208774 0.00176246 0.00136278 0.00104169	12.950584965250789	99.64552051633615
240905-CWSD19-UT_bbnorm_10000_variants.tsv	[('XEC* (XEC.X)', 0.9139539864702779), ('KP.3.1.1* (KP.3.1.1.X)', 0.040871935713684096), ('BA.2.86* (BA.2.86.X)', 0.03466024048165854)]	XEC.20 JN.1.16.5 MC.11 XEC.4 MC.42 MC.19 XEC.25 MC.11.1 XEC.3 KP.2.1 KP.2.3.2	0.89117401 0.03183030 0.01653456 0.01611121 0.01604570 0.00595909 0.00450427 0.00233259 0.00216449 0.00171648 0.00111346	16.688022166179724	99.73581246028826
240905-CWSD19-UT_seqkit_10000_variants.tsv	[('XEC* (XEC.X)', 0.9184210484611568), ('BA.2.86* (BA.2.86.X)', 0.04084326995361424), ('KP.3.1.1* (KP.3.1.1.X)', 0.02917011573402232)]	XEC.20 JN.1.16.5 MC.11 XEC.4 MC.19 XEC.3 MC.42 KP.2.3.2	0.89650060 0.03949977 0.01815339 0.01732149 0.00685448 0.00459896 0.00416225 0.00134350	13.49478917174593	99.67561783098685
240227-SVWRF3-UT_variants.tsv	[('BA.2.86* (BA.2.86.X)', 0.9944850361337387)]	JN.1.4.9 JN.1.8 JN.1.9 JN.1.64 JN.1.4.6 JN.1.9.2 JN.1.64.1 JN.1.39 JN.1.39.2 JN.1.26 JN.1.1.2 JN.1.36 JN.1.8.3	0.29139540 0.22437254 0.12862946 0.09870223 0.07984229 0.04700970 0.04232342 0.03382557 0.02322319 0.01416386 0.00442877 0.00410334 0.00246526	12.87623087941898	99.60539076346855
240227-SVWRF3-UT_bbnorm_10_variants.tsv	[('BA.2.86* (BA.2.86.X)', 0.9999953605408116)]	JN.1.4.5 JN.1.64 JN.1.9	0.46153379 0.33332425 0.20513732	9.33545	97.74938969334181
240227-SVWRF3-UT_seqkit_10_variants.tsv	[('BA.2.86* (BA.2.86.X)', 0.999995920187956)]	JN.1.36 JN.1.4 JN.1.4.9 JN.1.4.1 JN.1.4.4 LB.1 LB.1.8 LB.1.6 LB.1.4 LB.1.10 JN.1.9 JN.1.9.2 JN.1.4.6 JN.1.4.3 KQ.1 JN.1.32.1 JN.1.7.4 JN.1.7 JN.1.7.2 JN.1.7.1 JN.1.7.3	0.12499976 0.06347696 0.06347696 0.06347696 0.06347696 0.04110805 0.04110805 0.04110805 0.04110805 0.04110805 0.04110805 0.04110805 0.04036392 0.04036392 0.04036392 0.03677741 0.03509256 0.03509256 0.03509256 0.03509256 0.03509256	1.933855595426219	6.012774637996188
240227-SVWRF3-UT_bbnorm_30_variants.tsv	[('BA.2.86* (BA.2.86.X)', 0.9999998673732643)]	JN.1.4.5 JN.1.9 JN.1.64 JN.1.8 JN.1.4.6 JN.1.9.2 JN.1.64.1	0.36038912 0.16175534 0.15188763 0.11992406 0.07142872 0.06775264 0.06686235	10.289916462403243	99.52847540380564
240227-SVWRF3-UT_seqkit_30_variants.tsv	[('BA.2.86* (BA.2.86.X)', 0.999998831486282)]	JN.1.8 JN.1.4 JN.1.4.1 JN.1.9 JN.1.4.6 JN.1.4.3 JN.1.32.1	0.41666676 0.16216547 0.16216547 0.14789077 0.03783442 0.03783442 0.03544152	3.292971713495613	28.31488479416781
240227-SVWRF3-UT_bbnorm_50_variants.tsv	[('BA.2.86* (BA.2.86.X)', 0.9999914104392094)]	JN.1.4.5 JN.1.8 JN.1.4.6 JN.1.9 JN.1.9.2 JN.1.64 JN.1.64.1 JN.1.26	0.24126383 0.18583901 0.17808597 0.11211438 0.10527609 0.08268812 0.07860129 0.01612271	9.782710049195732	99.52847540380564
240227-SVWRF3-UT_seqkit_50_variants.tsv	[('BA.2.86* (BA.2.86.X)', 0.9999992606666565)]	JN.1.8 JN.1.9 JN.1.4.1 JN.1.4 JN.1.4.6	0.29719586 0.28058195 0.15555525 0.15555525 0.11111094	4.5271042707777545	40.81530281242685
240227-SVWRF3-UT_bbnorm_100_variants.tsv	[('BA.2.86* (BA.2.86.X)', 0.9999966367401315)]	JN.1.8 JN.1.4.5 JN.1.9 JN.1.4.6 JN.1.64 JN.1.9.2 JN.1.64.1 JN.1.13	0.26118656 0.25644971 0.12988910 0.11267691 0.09777946 0.07281379 0.06151195 0.00768917	15.329363109652817	99.52847540380564
240227-SVWRF3-UT_seqkit_100_variants.tsv	[('BA.2.86* (BA.2.86.X)', 0.9999995224139923)]	JN.1.8 JN.1.9 JN.1.4 JN.1.4.6 JN.1.36	0.33333294 0.29032293 0.26352050 0.09090922 0.02191392	6.152173265029633	55.48941577768117
240227-SVWRF3-UT_bbnorm_200_variants.tsv	[('BA.2.86* (BA.2.86.X)', 0.9999961664906183)]	JN.1.4.5 JN.1.8 JN.1.9 JN.1.64 JN.1.4.6 JN.1.9.2 JN.1.64.1 JN.1.13	0.27189762 0.21856722 0.15650531 0.11969623 0.09737979 0.06858622 0.05979030 0.00757347	15.072335189172094	99.52847540380564
240227-SVWRF3-UT_seqkit_200_variants.tsv	[('BA.2.86* (BA.2.86.X)', 0.9999986910360121)]	JN.1.9 JN.1.8 JN.1.4 JN.1.4.6 JN.1.64	0.29166683 0.28571385 0.22955376 0.10638333 0.08668092	5.64441	65.74591178142661
240227-SVWRF3-UT_bbnorm_300_variants.tsv	[('BA.2.86* (BA.2.86.X)', 0.999999022606849)]	JN.1.4.9 JN.1.8 JN.1.9 JN.1.4.6 JN.1.9.2 JN.1.64 JN.1.64.1 JN.1.13	0.29252891 0.27668774 0.13018067 0.08083192 0.07613017 0.07205149 0.05138648 0.02020165	14.834272961664684	99.52847540380564
240227-SVWRF3-UT_seqkit_300_variants.tsv	[('BA.2.86* (BA.2.86.X)', 0.9999800910023291)]	JN.1.8 JN.1.4 JN.1.9 JN.1.64 JN.1.4.6	0.28204857 0.25357566 0.24637466 0.12273697 0.09524424	6.901041508604622	73.00939705046316
240227-SVWRF3-UT_bbnorm_400_variants.tsv	[('BA.2.86* (BA.2.86.X)', 0.9999982274840634)]	JN.1.4.9 JN.1.8 JN.1.64 JN.1.9 JN.1.4.6 JN.1.64.1 JN.1.9.2 JN.1.13	0.30961441 0.25759935 0.10067820 0.09063789 0.08974475 0.06598712 0.06152919 0.02420733	14.696875088076773	99.52847540380564
240227-SVWRF3-UT_seqkit_400_variants.tsv	[('BA.2.86* (BA.2.86.X)', 0.9999985087104064)]	JN.1.8 JN.1.4 JN.1.9 JN.1.64 JN.1.4.6	0.32307670 0.29003813 0.20754672 0.10717135 0.07216561	8.10947	81.35304150085275
240227-SVWRF3-UT_bbnorm_500_variants.tsv	[('BA.2.86* (BA.2.86.X)', 0.9984248499385326)]	JN.1.4.9 JN.1.8 JN.1.9 JN.1.64 JN.1.4.6 JN.1.9.2 JN.1.64.1 JN.1.39 JN.1.13 JN.1.39.2	0.29248202 0.24662598 0.11722081 0.10608688 0.08251769 0.05866618 0.05572511 0.01395977 0.01279989 0.01234051	14.700556193519809	99.52847540380564
240227-SVWRF3-UT_seqkit_500_variants.tsv	[('BA.2.86* (BA.2.86.X)', 0.9999954152187595)]	JN.1.4 JN.1.8 JN.1.9 JN.1.64 JN.1.4.6 JN.1.36 JN.1	0.26749634 0.23684018 0.18965501 0.13793092 0.09032297 0.05414001 0.02360998	8.77263	89.51944620941043
240227-SVWRF3-UT_bbnorm_1000_variants.tsv	[('BA.2.86* (BA.2.86.X)', 0.9984550972537853)]	JN.1.4.9 JN.1.8 JN.1.9 JN.1.64 JN.1.4.6 JN.1.9.2 JN.1.64.1 JN.1.39 JN.1.39.2 JN.1.26	0.31325740 0.22795524 0.13044447 0.10031626 0.06873631 0.04815353 0.04333873 0.03022859 0.02162136 0.01440322	14.927671689488518	99.52847540380564
240227-SVWRF3-UT_seqkit_1000_variants.tsv	[('BA.2.86* (BA.2.86.X)', 0.9999971307808817)]	JN.1.4 JN.1.8 JN.1.9 JN.1.64 JN.1.4.6 JN.1.4.4 JN.1.36 JN.1.9.2 JN.1.64.1 JN.1 JN.1.18 JN.1.1.2 JN.1.44 JN.1.44.1	0.23985618 0.22594041 0.14062437 0.09512194 0.07166148 0.05020844 0.04545443 0.04009862 0.03531301 0.03324679 0.01496827 0.00287355 0.00236154 0.00226810	10.162122087528456	93.56251881082166
240227-SVWRF3-UT_bbnorm_5000_variants.tsv	[('BA.2.86* (BA.2.86.X)', 0.995642575505691)]	JN.1.4.9 JN.1.8 JN.1.9 JN.1.64 JN.1.4.6 JN.1.9.2 JN.1.64.1 JN.1.39 JN.1.39.2 JN.1.26 JN.1.36 JN.1.1.2 JN.1.8.3	0.28268228 0.22508031 0.12862412 0.09809692 0.07997211 0.04726584 0.04241700 0.03384723 0.02329559 0.01416395 0.01411468 0.00442990 0.00165265	14.226676893157794	99.59870247132395
240227-SVWRF3-UT_seqkit_5000_variants.tsv	[('BA.2.86* (BA.2.86.X)', 0.9957800279843747)]	JN.1.4.9 JN.1.8 JN.1.9 JN.1.64 JN.1.4.6 JN.1.39 JN.1.9.2 JN.1.64.1 JN.1.39.2 JN.1.26 JN.1.1.2	0.29947019 0.22143816 0.14180973 0.10219536 0.07458848 0.04165164 0.03643783 0.03312959 0.02251793 0.01703155 0.00550957	10.508086977894578	99.41143029127512
240227-SVWRF3-UT_bbnorm_10000_variants.tsv	[('BA.2.86* (BA.2.86.X)', 0.9946788529194489)]	JN.1.4.9 JN.1.8 JN.1.9 JN.1.64 JN.1.4.6 JN.1.9.2 JN.1.64.1 JN.1.39 JN.1.39.2 JN.1.26 JN.1.36 JN.1.1.2 JN.1.8.3	0.29131226 0.22425629 0.12857492 0.09817098 0.07988437 0.04714570 0.04234293 0.03380256 0.02324626 0.01416393 0.00487211 0.00442990 0.00247666	13.551275851141597	99.59870247132395
240227-SVWRF3-UT_seqkit_10000_variants.tsv	[('BA.2.86* (BA.2.86.X)', 0.9942097907629871)]	JN.1.4.9 JN.1.8 JN.1.9 JN.1.64 JN.1.4.6 JN.1.9.2 JN.1.64.1 JN.1.39 JN.1.36 JN.1.39.2 JN.1.26 JN.1.1.2	0.29870017 0.22358024 0.13387356 0.10663499 0.07844803 0.04420717 0.04076864 0.01866831 0.01628999 0.01455234 0.01430008 0.00418628	12.13046896536618	99.59870247132395
240307-SBWRDSC26-UT_variants.tsv	[('BA.2.86* (BA.2.86.X)', 0.9912782579030884), ('Other', 0.003851942247426923)]	JN.1.4.5 JN.1 JN.1.4.6 JN.1.4 JN.1.8.4 JN.1.8 JN.1.4.9 JN.1.36 JN.1.53 XEB JN.1.3	0.31772182 0.18828427 0.12423715 0.12419687 0.07857629 0.05664284 0.04541567 0.03231547 0.02216058 0.00385194 0.00172732	16.395983269147948	99.57194930274554
240307-SBWRDSC26-UT_bbnorm_10_variants.tsv	[('BA.2.86* (BA.2.86.X)', 0.9999984965243156)]	JN.1.4 JN.1.4.5 JN.1.8.1 JN.1.48 JN.1.8	0.40000001 0.39999946 0.16666598 0.01818200 0.01515104	8.296316038313707	93.79660903588268
240307-SBWRDSC26-UT_seqkit_10_variants.tsv	[('BA.2.86* (BA.2.86.X)', 0.999997244055739)]	JN.1.4.5 JN.1.8.1 JN.1.16.3 JN.1.32 JN.1.8.4 JN.1.8 JN.1.16.5 JN.1.53.1 JN.1.55.2 JN.1.16 JN.1.61 JN.1.40 JN.1.55 JN.1.20 JN.1.56 JN.1.53 JN.1.54 JN.1.68 JN.1.43 JN.1.10 JN.1.24 JN.1.2 JN.1	0.20000009 0.13924285 0.09704487 0.09704487 0.03037851 0.03037851 0.02387692 0.02387692 0.02387692 0.02387692 0.02387692 0.02387692 0.02387692 0.02387692 0.02387692 0.02387692 0.02387692 0.02387692 0.02387692 0.02387692 0.02387692 0.02387692 0.02387692	1.9212216824448676	8.6279
240307-SBWRDSC26-UT_bbnorm_30_variants.tsv	[('BA.2.86* (BA.2.86.X)', 0.9999979332359025)]	JN.1.4.5 JN.1.48 JN.1.8 JN.1.53 JN.1.8.1 JN.1.8.4 JN.1	0.56756694 0.12121166 0.11520503 0.09523809 0.05263153 0.04492865 0.00321602	10.649744260611556	99.52847540380564
240307-SBWRDSC26-UT_seqkit_30_variants.tsv	[('BA.2.86* (BA.2.86.X)', 0.9999905009071584)]	JN.1.4.1 JN.1.4 JN.1.4.5 JN.1.8.4 JN.1.4.3 JN.1.8.1 JN.1.16.5 JN.1.16 JN.1.61 JN.1.53.1 JN.1.10 JN.1.40 JN.1.20 JN.1.56 JN.1 JN.1.53 JN.1.16.3 JN.1.32	0.22200945 0.22200945 0.18749969 0.12176127 0.03514703 0.03208423 0.01558023 0.01558023 0.01558023 0.01558023 0.01558023 0.01558023 0.01558023 0.01558023 0.01558023 0.01558023 0.01183857 0.01183857	3.5289567294754027	32.03023108049359
240307-SBWRDSC26-UT_bbnorm_50_variants.tsv	[('BA.2.86* (BA.2.86.X)', 0.9786664846565263), ('Other', 0.02127650791302144)]	JN.1.4.5 JN.1 JN.1.8 JN.1.8.4 JN.1.4.6 JN.1.48 JN.1.53 JN.1.4 XEB	0.36987141 0.15613550 0.14602306 0.08061569 0.07692100 0.06817516 0.05714276 0.02378190 0.02127651	12.507040332411867	99.52847540380564
240307-SBWRDSC26-UT_seqkit_50_variants.tsv	[('BA.2.86* (BA.2.86.X)', 0.9999867840100534)]	JN.1.4.5 JN.1.8.4 JN.1.4 JN.1.4.1 JN.1.16 JN.1.56 JN.1.10 JN.1 JN.1.61 JN.1.8.1 JN.1.4.3 JN.1.16.3 JN.1.32	0.28124972 0.15920096 0.14100071 0.14100071 0.03550706 0.03550706 0.03550706 0.03550706 0.03550706 0.03127533 0.03049798 0.01911304 0.01911304	4.072986846068365	47.06551182155636
240307-SBWRDSC26-UT_bbnorm_100_variants.tsv	[('BA.2.86* (BA.2.86.X)', 0.9890107072494719), ('Other', 0.010988999960601114)]	JN.1.4.5 JN.1.4.9 JN.1.8 JN.1.48 JN.1.4.6 JN.1.8.4 JN.1.4 JN.1.53 XEB JN.1	0.32142901 0.20441233 0.18287700 0.07766984 0.07031257 0.04999987 0.04078901 0.03260870 0.01098900 0.00891236	15.523994702266407	99.52847540380564
240307-SBWRDSC26-UT_seqkit_100_variants.tsv	[('BA.2.86* (BA.2.86.X)', 0.9999962049113856)]	JN.1.4 JN.1.4.5 JN.1.39.3 JN.1.8.4 JN.1.4.3 JN.1.8.1	0.34632356 0.26666676 0.19047452 0.10350881 0.05367481 0.03934775	4.457943936528291	63.398321238671706
240307-SBWRDSC26-UT_bbnorm_200_variants.tsv	[('BA.2.86* (BA.2.86.X)', 0.9935678100926932), ('Other', 0.006410279313834125)]	JN.1.4.5 JN.1 JN.1.4.6 JN.1.8 JN.1.4 JN.1.8.4 JN.1.36 JN.1.53 JN.1.4.9 XEB	0.35087713 0.17479687 0.13962670 0.11347356 0.10199777 0.06866092 0.02020099 0.01315784 0.01077604 0.00641028	15.35766902332339	99.52847540380564
240307-SBWRDSC26-UT_seqkit_200_variants.tsv	[('BA.2.86* (BA.2.86.X)', 0.999994442685212)]	JN.1.4 JN.1.4.5 JN.1.39.3 JN.1.8.4 JN.1.8 JN.1.4.6 JN.1.4.3 JN.1.8.1 JN.1.10 JN.1 JN.1.32	0.33100424 0.28888891 0.14285666 0.07310951 0.06623363 0.04444345 0.02193722 0.01779936 0.00483343 0.00483343 0.00405461	5.218878761527416	74.33033474902184
240307-SBWRDSC26-UT_bbnorm_300_variants.tsv	[('BA.2.86* (BA.2.86.X)', 0.9898467638508922), ('Other', 0.010152299286011688)]	JN.1.4.5 JN.1.4 JN.1.4.6 JN.1.8 JN.1.8.4 JN.1 JN.1.36 JN.1.53 XEB JN.1.3 JN.1.12 JN.1.4.9	0.37264201 0.16281431 0.12468205 0.10645051 0.08357295 0.06770897 0.03217814 0.03167420 0.01015230 0.00375940 0.00266666 0.00169757	14.533797332924532	99.55522857238404
240307-SBWRDSC26-UT_seqkit_300_variants.tsv	[('BA.2.86* (BA.2.86.X)', 0.9999988983543198)]	JN.1.4.5 JN.1.4 JN.1.4.6 JN.1.39.3 JN.1.8.4 JN.1.8 JN.1.4.9 JN.1	0.29166700 0.15925899 0.13541713 0.12499996 0.07407406 0.07329389 0.07291574 0.06837214	6.420346838055337	77.58418887737017
240307-SBWRDSC26-UT_bbnorm_400_variants.tsv	[('BA.2.86* (BA.2.86.X)', 0.9961025531496629), ('Other', 0.0038910088857693264)]	JN.1.4.5 JN.1 JN.1.4.6 JN.1.8 JN.1.8.4 JN.1.4 JN.1.4.9 JN.1.53 JN.1.36 XEB JN.1.4.8 JN.1.7	0.36752104 0.18002318 0.10954334 0.09821143 0.08477922 0.07056240 0.03045995 0.02666665 0.02429865 0.00389101 0.00204076 0.00199594	18.065969256651965	99.57194930274554
240307-SBWRDSC26-UT_seqkit_400_variants.tsv	[('BA.2.86* (BA.2.86.X)', 0.9999984169866458)]	JN.1.4.5 JN.1.4.9 JN.1.4.6 JN.1 JN.1.8 JN.1.39.3 JN.1.8.4 JN.1.36 JN.1.12	0.29468600 0.22617860 0.12162222 0.10995299 0.08734999 0.07936492 0.04761868 0.02727264 0.00595238	7.692381861163502	82.39641507541049
240307-SBWRDSC26-UT_bbnorm_500_variants.tsv	[('BA.2.86* (BA.2.86.X)', 0.9905055954041847), ('Other', 0.009493664246799354)]	JN.1.4.5 JN.1 JN.1.4 JN.1.4.6 JN.1.8 JN.1.8.4 JN.1.36 JN.1.8.1 JN.1.53 XEB JN.1.7	0.38976400 0.14467551 0.12274267 0.11215815 0.09198970 0.04631255 0.03011086 0.02702048 0.02416920 0.00949366 0.00156248	17.905934577814342	99.52847540380564
240307-SBWRDSC26-UT_seqkit_500_variants.tsv	[('BA.2.86* (BA.2.86.X)', 0.9999934633670561)]	JN.1.4.5 JN.1.4 JN.1.4.6 JN.1 JN.1.8.4 JN.1.53 JN.1.8 JN.1.3 JN.1.36 JN.1.4.9 JN.1.12	0.31880100 0.14704012 0.13008156 0.10928909 0.08571355 0.07999987 0.04397865 0.04000001 0.02380931 0.01778382 0.00349649	9.293865990161857	87.25545931846302
240307-SBWRDSC26-UT_bbnorm_1000_variants.tsv	[('BA.2.86* (BA.2.86.X)', 0.9876658911062535), ('Other', 0.010273904352744875)]	JN.1.4.5 JN.1 JN.1.4.6 JN.1.4 JN.1.8.4 JN.1.8 JN.1.36 JN.1.53 XEB JN.1.3	0.36691198 0.14485859 0.13422914 0.13140392 0.07737136 0.07697685 0.03103692 0.02253517 0.01027390 0.00234195	15.081558379508806	99.57194930274554
240307-SBWRDSC26-UT_seqkit_1000_variants.tsv	[('BA.2.86* (BA.2.86.X)', 0.9999956524045115)]	JN.1.4.5 JN.1 JN.1.4 JN.1.4.6 JN.1.8.4 JN.1.53 JN.1.36 JN.1.8 JN.1.3 JN.1.12 JN.1.4.9	0.30099900 0.16383890 0.14920114 0.14224069 0.08843399 0.06122442 0.03869038 0.03554460 0.01694921 0.00166944 0.00120388	11.191376306328305	96.74949001772397
240307-SBWRDSC26-UT_bbnorm_5000_variants.tsv	[('BA.2.86* (BA.2.86.X)', 0.9916627429923073), ('Other', 0.003855419528643931)]	JN.1.4.5 JN.1 JN.1.4.6 JN.1.4 JN.1.8.4 JN.1.8 JN.1.4.9 JN.1.36 JN.1.53 XEB JN.1.3	0.31851498 0.18846805 0.12423641 0.11317383 0.07857722 0.05666773 0.05563506 0.03231594 0.02234638 0.00385542 0.00172714	18.15888465634878	99.57194930274554
240307-SBWRDSC26-UT_seqkit_5000_variants.tsv	[('BA.2.86* (BA.2.86.X)', 0.993499193180516), ('Other', 0.0032547287780063925)]	JN.1.4.5 JN.1 JN.1.4 JN.1.4.6 JN.1.8.4 JN.1.8 JN.1.36 JN.1.53 JN.1.4.9 XEB JN.1.3 JN.1.6	0.31658996 0.19031862 0.13543454 0.12714935 0.08171631 0.05157350 0.03073122 0.02991444 0.02587344 0.00325473 0.00284096 0.00135685	13.020852925053692	99.57194930274554
240307-SBWRDSC26-UT_bbnorm_10000_variants.tsv	[('BA.2.86* (BA.2.86.X)', 0.9914159259592203), ('Other', 0.003851994513779284)]	JN.1.4.5 JN.1 JN.1.4.6 JN.1.4 JN.1.8.4 JN.1.8 JN.1.4.9 JN.1.36 JN.1.53 XEB JN.1.3	0.31772183 0.18816786 0.12423716 0.12207583 0.07857651 0.05666781 0.04757979 0.03231553 0.02234631 0.00385199 0.00172730	17.094631104325146	99.57194930274554
240307-SBWRDSC26-UT_seqkit_10000_variants.tsv	[('BA.2.86* (BA.2.86.X)', 0.9912856415219324), ('Other', 0.0038525507398588094)]	JN.1.4.5 JN.1 JN.1.4.6 JN.1.4 JN.1.8.4 JN.1.8 JN.1.4.9 JN.1.36 JN.1.53 XEB JN.1.3	0.31772198 0.18828957 0.12423628 0.12419712 0.07857718 0.05664272 0.04541702 0.03231594 0.02216069 0.00385255 0.00172714	16.395677351683613	99.57194930274554
240620-SBWRDEC27-UT_variants.tsv	[('BA.2.86* (BA.2.86.X)', 0.9264975160762478), ('KP.3* (KP.3.X)', 0.07035867407776387)]	KP.2.3.1 KP.2.3.3 KP.1.1.3 KP.3.1.11 NM.1 LB.1.3.5 LA.1 KP.2.3.9 KP.2.3.4 JN.1.16.2 KP.2.20 KP.2.3.2 KP.1.1.4 JN.1.51.1 KP.2.3.12	0.38355346 0.18655919 0.07550871 0.07035867 0.06612256 0.05831989 0.04769901 0.04223826 0.03374389 0.02224918 0.00316088 0.00293260 0.00183513 0.00144324 0.00113151	10.829870096774293	98.62221181821222
240620-SBWRDEC27-UT_bbnorm_10_variants.tsv	[('BA.2.86* (BA.2.86.X)', 0.8846144841033616), ('KP.3* (KP.3.X)', 0.11538500458393061)]	KP.2.3.3 KP.2.3.9 LA.1 KP.3.1.11 KP.2.3.4 KP.2.3.2 LB.1.3.5 JN.1.16.2	0.33333300 0.15384599 0.12161201 0.11538500 0.10000004 0.07692301 0.07142873 0.02747170	7.937310571044979	97.6156
240620-SBWRDEC27-UT_seqkit_10_variants.tsv	[('BA.2.86* (BA.2.86.X)', 0.9642645882370312), ('KP.3.1.1* (KP.3.1.1.X)', 0.01858195362754959), ('KP.3* (KP.3.X)', 0.017120290014565127)]	KP.2.3.3 NM.1 LB.1.1 KP.2.3.1 KP.2.3.7 KP.2.3.12 KP.2.3 KP.2.3.10 KP.2.10 KP.2 KP.2.1 MC.19 MC.19.1 KP.3.1.8 KP.3.1	0.33333302 0.09999927 0.09375153 0.08888832 0.08888832 0.08888832 0.05625004 0.05625004 0.01933857 0.01933857 0.01933857 0.00929098 0.00929098 0.00856015 0.00856015	2.9343440321033154	11.176136173628064
240620-SBWRDEC27-UT_bbnorm_30_variants.tsv	[('BA.2.86* (BA.2.86.X)', 0.923666922021166), ('KP.3* (KP.3.X)', 0.07547165173373435)]	KP.2.3.3 KP.2.3.9 JN.1.11.1 NM.1 LB.1.3.5 JN.1.16.2 KP.3.1.11 KP.2.3.4	0.28333300 0.22448999 0.13057802 0.09836068 0.09375009 0.08806776 0.07547165 0.00508737	9.941136279031454	98.5152
240620-SBWRDEC27-UT_seqkit_30_variants.tsv	[('BA.2.86* (BA.2.86.X)', 0.8905609014425299), ('KP.3* (KP.3.X)', 0.09607517412936147), ('Omicron', 0.013322365467081338)]	KP.2.3.1 KP.2.3.3 KP.2.3.4 NM.1 KP.2.3.9 LB.1.3.5 KP.3.1 KP.3.1.8 JN.1.16.2 XEE KP.2.3.2 KP.3.4	0.41107457 0.19047601 0.08625194 0.05660375 0.05263051 0.04651563 0.04493644 0.04493644 0.03384500 0.01332237 0.01316349 0.00620230	3.5244203340796543	27.121024646356553
240620-SBWRDEC27-UT_bbnorm_50_variants.tsv	[('BA.2.86* (BA.2.86.X)', 0.9494634795334523), ('KP.3* (KP.3.X)', 0.0505067026576502)]	KP.2.3.3 KP.1.1.3 KP.2.3.9 NM.1 LB.1.3.5 JN.1.16.2 KP.3.1.11 LA.1 KP.2.3.5 KP.2.3.12 LP.7	0.22935832 0.22205567 0.13402088 0.10666584 0.08849968 0.07768928 0.05050670 0.03862447 0.03030291 0.01298670 0.00925973	10.165848414205026	98.5185
240620-SBWRDEC27-UT_seqkit_50_variants.tsv	[('BA.2.86* (BA.2.86.X)', 0.8963406951109856), ('KP.3* (KP.3.X)', 0.10365890168532316)]	KP.2.3.1 KP.2.3.3 KP.3.1 NM.1 LB.1.3.5 JN.1.16.2 KP.2.3.9 KP.7 JN.1.11.1 KP.2.3.2	0.37782733 0.22222200 0.10365890 0.07692308 0.05555566 0.05555538 0.04615371 0.02841741 0.02841741 0.00526873	7.193132950942962	43.932046951810854
240620-SBWRDEC27-UT_bbnorm_100_variants.tsv	[('BA.2.86* (BA.2.86.X)', 0.9022959138974039), ('KP.3* (KP.3.X)', 0.09770037170464921)]	KP.2.3.3 KP.2.3.1 KP.2.3.9 NM.1 KP.3.1.11 LB.1.3.5 LA.1 KP.2.3.5 JN.1.16.2 KP.2.3.12 LP.7	0.24561407 0.22206861 0.11728398 0.10000061 0.09770037 0.08888969 0.06566327 0.03030298 0.02031182 0.00617281 0.00598807	12.166032483163512	98.5185
240620-SBWRDEC27-UT_seqkit_100_variants.tsv	[('BA.2.86* (BA.2.86.X)', 0.9235261367963137), ('KP.3* (KP.3.X)', 0.07644940145127911)]	KP.2.3.1 KP.2.3.3 KP.3.1.11 LB.1.3.5 JN.1.16.2 NM.1 KP.2.3.4 KP.2.3.9 KP.7 JN.1.11.1 KP.2.3.2	0.33784710 0.21875010 0.07644940 0.06832893 0.06501572 0.05594353 0.04405472 0.04081043 0.03398674 0.03398674 0.02480213	7.148311558052582	60.84673778550647
240620-SBWRDEC27-UT_bbnorm_200_variants.tsv	[('BA.2.86* (BA.2.86.X)', 0.8902804116826595), ('KP.3* (KP.3.X)', 0.10971805125509275)]	KP.2.3.1 KP.2.3.3 KP.3.1.11 NM.1 LB.1.3.5 KP.2.3.9 LA.1 KP.1.1.3 KP.2.3.5	0.27014909 0.21098303 0.10971805 0.10701095 0.08333378 0.07120738 0.07051286 0.04678034 0.03030298	12.088138549347615	98.5185
240620-SBWRDEC27-UT_seqkit_200_variants.tsv	[('BA.2.86* (BA.2.86.X)', 0.9279766020345752), ('KP.3* (KP.3.X)', 0.07201485661559333)]	KP.2.3.1 KP.2.3.3 KP.2.20 NM.1 KP.3.1.11 LB.1.3.5 KP.2.3.9 JN.1.16.2 KP.2.3.2 KP.3.1	0.39816520 0.20960703 0.08146083 0.06250095 0.06249907 0.06060731 0.05555515 0.04930504 0.01077510 0.00951579	8.669152239983552	71.7386
240620-SBWRDEC27-UT_bbnorm_300_variants.tsv	[('BA.2.86* (BA.2.86.X)', 0.9081193747702574), ('KP.3* (KP.3.X)', 0.09188014577335529)]	KP.2.3.3 KP.2.3.1 NM.1 KP.3.1.11 LB.1.3.5 LA.1 KP.2.3.9 KP.1.1.3 KP.2.3.5 KP.2.3.12 LP.7 KP.2.20	0.25200001 0.24293400 0.10000009 0.09188015 0.08092506 0.07380917 0.06147539 0.06055565 0.03030299 0.00209204 0.00204083 0.00198413	12.207003761104328	98.5185
240620-SBWRDEC27-UT_seqkit_300_variants.tsv	[('BA.2.86* (BA.2.86.X)', 0.9253042300950305), ('KP.3* (KP.3.X)', 0.07469390722833494)]	KP.2.3.1 KP.2.3.3 KP.2.20 KP.3.1 NM.1 LB.1.3.5 JN.1.16.2 KP.2.3.9 KP.2.3.2 JN.1.11.1 KP.2.3.4	0.37333988 0.19310300 0.07999972 0.07469391 0.06529208 0.06081095 0.06040132 0.04778154 0.02225003 0.01261764 0.00970806	8.931416517797718	76.49065311172792
240620-SBWRDEC27-UT_bbnorm_400_variants.tsv	[('BA.2.86* (BA.2.86.X)', 0.9038450958522509), ('KP.3* (KP.3.X)', 0.09615420408650656)]	KP.2.3.1 KP.2.3.3 NM.1 KP.3.1.11 LB.1.3.5 LA.1 KP.2.3.9 KP.2.3.5 KP.1.1.3 KP.2.20 KP.2.3.12	0.32066553 0.20559201 0.10000011 0.09615420 0.09076959 0.07246372 0.06270099 0.03030298 0.01673830 0.00291119 0.00170067	12.375850316349279	98.5185
240620-SBWRDEC27-UT_seqkit_400_variants.tsv	[('BA.2.86* (BA.2.86.X)', 0.9180812889177521), ('KP.3* (KP.3.X)', 0.08191776069319394)]	KP.2.3.1 KP.2.3.3 KP.3.1 JN.1.16.2 NM.1 LB.1.3.5 KP.2.20 KP.2.3.9 KP.2.3.2 KP.2.3.4	0.41048364 0.18246400 0.08191776 0.08006637 0.06436778 0.06279085 0.05374744 0.03389824 0.01915893 0.01110405	9.08232	81.34635320870815
240620-SBWRDEC27-UT_bbnorm_500_variants.tsv	[('BA.2.86* (BA.2.86.X)', 0.9041480566134995), ('KP.3* (KP.3.X)', 0.09585125500428103)]	KP.2.3.1 KP.2.3.3 NM.1 KP.3.1.11 LB.1.3.5 KP.2.3.9 LA.1 KP.1.1.3 KP.2.3.5 KP.2.20 KP.2.3.12	0.29447701 0.22280501 0.10000006 0.09585126 0.08040218 0.06488549 0.06424304 0.04196669 0.03030298 0.00358850 0.00147709	12.13652236282299	98.5185
240620-SBWRDEC27-UT_seqkit_500_variants.tsv	[('BA.2.86* (BA.2.86.X)', 0.9233572104630706), ('KP.3* (KP.3.X)', 0.07627587171238824)]	KP.2.3.1 KP.2.3.3 JN.1.16.2 KP.3.1.11 NM.1 LB.1.3.5 KP.1.1.3 KP.2.3.9 KP.2.20 KP.2.3.4 LP.3	0.39970277 0.18840613 0.07996778 0.07627587 0.07345458 0.06461157 0.04289328 0.03806671 0.02666656 0.00817796 0.00140987	7.072487462827585	90.91395512155971
240620-SBWRDEC27-UT_bbnorm_1000_variants.tsv	[('BA.2.86* (BA.2.86.X)', 0.9147849014503862), ('KP.3* (KP.3.X)', 0.0843194911871027)]	KP.2.3.1 KP.2.3.3 NM.1 KP.3.1.11 KP.1.1.3 LB.1.3.5 LA.1 KP.2.3.9 KP.2.3.5 JN.1.16.2 KP.2.20 KP.1.1.4 JN.1.51.1 KP.2.3.12	0.29900114 0.21389300 0.10000000 0.08431949 0.08028402 0.06212829 0.05677522 0.05407210 0.03030298 0.00947275 0.00314135 0.00253162 0.00205883 0.00112360	12.44332873982328	98.5286
240620-SBWRDEC27-UT_seqkit_1000_variants.tsv	[('BA.2.86* (BA.2.86.X)', 0.9201949498441002), ('KP.3* (KP.3.X)', 0.0781240078701087)]	KP.2.3.1 KP.2.3.3 KP.3.1.11 NM.1 LB.1.3.5 LA.1 KP.2.3.9 KP.1.1.3 JN.1.16.2 KP.2.3.4 KP.2.20 LF.3	0.37481853 0.19278010 0.07812401 0.06776167 0.06263267 0.06086411 0.04212026 0.03806072 0.03402110 0.03223811 0.01183424 0.00306344	8.488888127544795	95.23459184697188
240620-SBWRDEC27-UT_bbnorm_5000_variants.tsv	[('BA.2.86* (BA.2.86.X)', 0.9191920311484082), ('KP.3* (KP.3.X)', 0.07777194772392343)]	KP.2.3.1 KP.2.3.3 NM.1 KP.3.1.11 KP.1.1.3 LB.1.3.5 LA.1 KP.2.3.9 KP.2.3.4 JN.1.16.2 KP.2.20 KP.1.1.4 JN.1.51.1 KP.2.3.12	0.37869711 0.18889401 0.07995804 0.07777195 0.06923351 0.05804061 0.05523855 0.04673818 0.02004164 0.01471093 0.00317123 0.00189029 0.00144429 0.00113366	11.556886773052977	98.59545864963381
240620-SBWRDEC27-UT_seqkit_5000_variants.tsv	[('BA.2.86* (BA.2.86.X)', 0.9249099475108764), ('KP.3* (KP.3.X)', 0.07212732420244494)]	KP.2.3.1 KP.2.3.3 KP.1.1.3 KP.3.1.11 NM.1 KP.2.3.4 LA.1 LB.1.3.5 KP.2.3.9 JN.1.16.2 KP.2.20 KP.1.1.4 KP.2.3.2	0.35815676 0.18824407 0.07726518 0.07212732 0.06613373 0.05868409 0.05519064 0.05508331 0.04043160 0.01988393 0.00284886 0.00155391 0.00143386	10.675937342232045	98.59545864963381
240620-SBWRDEC27-UT_bbnorm_10000_variants.tsv	[('BA.2.86* (BA.2.86.X)', 0.9194070306896066), ('KP.3* (KP.3.X)', 0.07775005522949603)]	KP.2.3.1 KP.2.3.3 KP.3.1.11 KP.1.1.3 NM.1 LB.1.3.5 LA.1 KP.2.3.9 KP.2.3.4 JN.1.16.2 KP.2.20 KP.2.3.2 KP.1.1.4 JN.1.51.1 KP.2.3.12	0.38396313 0.18664404 0.07775006 0.06837940 0.06609534 0.06028970 0.05381210 0.04213775 0.03390003 0.01383967 0.00317788 0.00295648 0.00160846 0.00146314 0.00113994	11.10425386061869	98.59545864963381
240620-SBWRDEC27-UT_seqkit_10000_variants.tsv	[('BA.2.86* (BA.2.86.X)', 0.9264975160762478), ('KP.3* (KP.3.X)', 0.07035867407776387)]	KP.2.3.1 KP.2.3.3 KP.1.1.3 KP.3.1.11 NM.1 LB.1.3.5 LA.1 KP.2.3.9 KP.2.3.4 JN.1.16.2 KP.2.20 KP.2.3.2 KP.1.1.4 JN.1.51.1 KP.2.3.12	0.38355346 0.18655919 0.07550871 0.07035867 0.06612256 0.05831989 0.04769901 0.04223826 0.03374389 0.02224918 0.00316088 0.00293260 0.00183513 0.00144324 0.00113151	10.829870096774293	98.62221181821222
240409-CWSD19-UT_variants.tsv	[('BA.2.86* (BA.2.86.X)', 0.9973797768330103)]	JN.1.32 JN.1.8 JN.1.26 JN.1 JN.1.8.3	0.42886756 0.26808745 0.25335992 0.04600826 0.00105660	25.680937331847662	99.67896197705916
240409-CWSD19-UT_bbnorm_10_variants.tsv	[('BA.2.86* (BA.2.86.X)', 0.9999984700750278)]	JN.1.32 JN.1.8	0.64705119 0.35294728	18.803174986560716	99.67227368491456
240409-CWSD19-UT_seqkit_10_variants.tsv	[('BA.2.86* (BA.2.86.X)', 0.9999926147634276)]	JN.1.4.5 JN.1.4.6 JN.1.7.4 JN.1.7 JN.1.7.2 JN.1.16.3 JN.1.4.3 JN.1.32 JN.1.32.1 JN.1.36.1 JN.1.55.2 JN.1.4.9 JN.1.4.2 JN.1.15.1 JN.1.62 JN.1.23 JN.1.16.5 JN.1.4.1 JN.1.36 JN.1.12 JN.1.4.7 JN.1.19 JN.1.49.3 JN.1.49.2 JN.1.35 JN.1.16 JN.1.61 JN.1.39 JN.1.37 JN.1.55 JN.1.64 JN.1.40 JN.1.31 JN.1.1 JN.1.4 JN.1.20 JN.1.56 JN.1.60 JN.1.9 JN.1.68 JN.1.43 JN.1.10 JN.1.15 JN.1.49 JN.1.24 JN.1.44 JN.1.3 JN.1.2 JN.1	0.37499965 0.02678557 0.02678557 0.02678557 0.02678557 0.02678557 0.02678557 0.02678557 0.02678557 0.01026771 0.01026771 0.01026771 0.01026771 0.01026771 0.01026771 0.01026771 0.01026771 0.01026771 0.01026771 0.01026771 0.01026771 0.01026771 0.01026771 0.01026771 0.01026771 0.01026771 0.01026771 0.01026771 0.01026771 0.01026771 0.01026771 0.01026771 0.01026771 0.01026771 0.01026771 0.01026771 0.01026771 0.01026771 0.01026771 0.01026771 0.01026771 0.01026771 0.01026771 0.01026771 0.01026771 0.01026771 0.01026771 0.01026771 0.01026771	4.36587	4.374143062568973
240409-CWSD19-UT_bbnorm_30_variants.tsv	[('BA.2.86* (BA.2.86.X)', 0.9999893468201424)]	JN.1.32 JN.1.8 JN.1	0.38709592 0.33333299 0.27956044	19.966176750844298	99.67896197705916
240409-CWSD19-UT_seqkit_30_variants.tsv	[('BA.2.86* (BA.2.86.X)', 0.9999988814120286)]	JN.1.4.5 JN.1.8.1 JN.1.8 JN.1.4.3 JN.1.32	0.56521673 0.23882768 0.07367211 0.06114118 0.06114118	10.361097196360479	20.68688760325051
240409-CWSD19-UT_bbnorm_50_variants.tsv	[('BA.2.86* (BA.2.86.X)', 0.999997367537553)]	JN.1.32 JN.1.8 JN.1.48	0.51723850 0.42708281 0.05567606	23.111980981759885	99.67896197705916
240409-CWSD19-UT_seqkit_50_variants.tsv	[('BA.2.86* (BA.2.86.X)', 0.9999954101417733)]	JN.1.4.5 JN.1.32 JN.1.8	0.38076839 0.36922764 0.24999937	11.225068720190023	32.44490519345885
240409-CWSD19-UT_bbnorm_100_variants.tsv	[('BA.2.86* (BA.2.86.X)', 0.9999954730391466)]	JN.1.8 JN.1.32 JN.1.48	0.43069295 0.40624915 0.16305338	26.435400482776565	99.67896197705916
240409-CWSD19-UT_seqkit_100_variants.tsv	[('BA.2.86* (BA.2.86.X)', 0.9999955787428546)]	JN.1.32 JN.1.4.5 JN.1.8	0.40944263 0.34665199 0.24390095	10.175679050357195	51.550011704511256
240409-CWSD19-UT_bbnorm_200_variants.tsv	[('BA.2.86* (BA.2.86.X)', 0.9999956272239139)]	JN.1.32 JN.1.8 JN.1.48	0.42176854 0.41469197 0.16353512	31.71104335084277	99.67896197705916
240409-CWSD19-UT_seqkit_200_variants.tsv	[('BA.2.86* (BA.2.86.X)', 0.999995845700316)]	JN.1.32 JN.1.4.5 JN.1.8	0.43004770 0.34936071 0.22058743	9.714768616079404	60.08092833494967
240409-CWSD19-UT_bbnorm_300_variants.tsv	[('BA.2.86* (BA.2.86.X)', 0.9999973347317879)]	JN.1.32 JN.1.8 JN.1.48	0.42688691 0.40192898 0.17118144	26.798785370556118	99.67896197705916
240409-CWSD19-UT_seqkit_300_variants.tsv	[('BA.2.86* (BA.2.86.X)', 0.9999914026565242)]	JN.1.32 JN.1.4.5 JN.1.8	0.43559648 0.32021013 0.24418479	10.41028210873206	67.61528943584256
240409-CWSD19-UT_bbnorm_400_variants.tsv	[('BA.2.86* (BA.2.86.X)', 0.9999980683460322)]	JN.1.32 JN.1.8 JN.1 JN.1.69	0.41391896 0.40920399 0.17499188 0.00188324	28.016346836004686	99.67896197705916
240409-CWSD19-UT_seqkit_400_variants.tsv	[('BA.2.86* (BA.2.86.X)', 0.9999976242639093)]	JN.1.32 JN.1.4.5 JN.1.8	0.42481942 0.31953938 0.25563883	12.828075631080345	76.19636825736548
240409-CWSD19-UT_bbnorm_500_variants.tsv	[('BA.2.86* (BA.2.86.X)', 0.9999975854520502)]	JN.1.32 JN.1.8 JN.1.26 JN.1.8.3	0.45386863 0.38349276 0.16104198 0.00159422	28.411886939956638	99.67896197705916
240409-CWSD19-UT_seqkit_500_variants.tsv	[('BA.2.86* (BA.2.86.X)', 0.9999983373434919)]	JN.1.32 JN.1.8 JN.1.26 JN.1.4.5	0.43581944 0.26940586 0.23140190 0.06337114	13.688636914489496	91.06778584088553
240409-CWSD19-UT_bbnorm_1000_variants.tsv	[('BA.2.86* (BA.2.86.X)', 0.9982914171096016)]	JN.1.32 JN.1.8 JN.1.26 JN.1.8.3	0.44290698 0.37795475 0.17636044 0.00106925	33.555382806750345	99.67896197705916
240409-CWSD19-UT_seqkit_1000_variants.tsv	[('BA.2.86* (BA.2.86.X)', 0.9992287421028092)]	JN.1.32 JN.1.8 JN.1.26 JN.1.4.5 JN.1.4.8 JN.1.38	0.44024114 0.28605194 0.21224449 0.05840565 0.00126094 0.00102458	14.538298375636607	91.6296
240409-CWSD19-UT_bbnorm_5000_variants.tsv	[('BA.2.86* (BA.2.86.X)', 0.9974215699595923)]	JN.1.32 JN.1.8 JN.1.26 JN.1 JN.1.8.3	0.44099196 0.26801960 0.25335997 0.03398863 0.00106142	32.08966045465396	99.67896197705916
240409-CWSD19-UT_seqkit_5000_variants.tsv	[('BA.2.86* (BA.2.86.X)', 0.9982415108951335)]	JN.1.32 JN.1.8 JN.1.26 JN.1 JN.1.36 JN.1.47	0.43364626 0.28259787 0.25197345 0.02684739 0.00213460 0.00104194	21.49981355986384	98.59545864963381
240409-CWSD19-UT_bbnorm_10000_variants.tsv	[('BA.2.86* (BA.2.86.X)', 0.9973944875132923)]	JN.1.32 JN.1.8 JN.1.26 JN.1 JN.1.8.3	0.42756548 0.26802545 0.25335940 0.04738786 0.00105630	30.12969605088394	99.67896197705916
240409-CWSD19-UT_seqkit_10000_variants.tsv	[('BA.2.86* (BA.2.86.X)', 0.997946496977755)]	JN.1.32 JN.1.8 JN.1.26 JN.1 JN.1.36	0.42535704 0.27553998 0.25285096 0.04319042 0.00100810	25.877034418394654	99.67561783098685
240307-SVWRF3-UT_variants.tsv	[('BA.2.86* (BA.2.86.X)', 0.9936151724342094)]	JN.1.4 JN.1.9 JN.1.30 JN.1.36 JN.1.11 JN.1.4.4 JN.1.9.2 JN.1.4.6 JN.1 JN.1.4.9 JN.1.18 JN.1.4.5 LF.1	0.25331502 0.17772177 0.11332186 0.10815879 0.09459106 0.05214985 0.04794414 0.04396963 0.04329811 0.02657666 0.02600615 0.00430481 0.00225732	13.390037939854167	98.5587
240307-SVWRF3-UT_bbnorm_10_variants.tsv	[('BA.2.86* (BA.2.86.X)', 0.9999837594450126)]	JN.1.18 JN.1.4.5 JN.1 JN.1.9 JN.1.9.2 JN.1.30 JN.1.4 JN.1.4.4	0.17618025 0.16666047 0.15248230 0.14077739 0.13194937 0.09090913 0.07415629 0.06686857	13.674554429204798	91.99077015684045
240307-SVWRF3-UT_seqkit_10_variants.tsv	[('BA.2.86* (BA.2.86.X)', 0.9999959765298454)]	NZ.1 LB.1.3.4 LB.1.3.5 LB.1.10 LB.1.11.1 LF.9.1 LY.2 LY.1 LF.10 LB.1.3 LB.1.11 LB.1.6 LB.1.8 LF.9 JN.1.18.6 JN.1.18.3 LB.1 JN.1.16.1 JN.1.16.5 JN.1.18.7 JN.1.55.2 JN.1.15.1 JN.1.18.5 JN.1.39.2 JN.1.12 JN.1.26 JN.1.9.2 JN.1.53.1 JN.1.6.1 JN.1.19 JN.1.24.1 JN.1.16 JN.1.18 JN.1.61 JN.1.39 JN.1.37 JN.1.55 JN.1.40 JN.1.20 JN.1.56 JN.1.9 JN.1.53 JN.1.6 JN.1.68 JN.1.43 JN.1.10 JN.1.21 JN.1.15 JN.1.59 JN.1.28 JN.1.24 JN.1.2 JN.1	0.01886785 0.01886785 0.01886785 0.01886785 0.01886785 0.01886785 0.01886785 0.01886785 0.01886785 0.01886785 0.01886785 0.01886785 0.01886785 0.01886785 0.01886785 0.01886785 0.01886785 0.01886785 0.01886785 0.01886785 0.01886785 0.01886785 0.01886785 0.01886785 0.01886785 0.01886785 0.01886785 0.01886785 0.01886785 0.01886785 0.01886785 0.01886785 0.01886785 0.01886785 0.01886785 0.01886785 0.01886785 0.01886785 0.01886785 0.01886785 0.01886785 0.01886785 0.01886785 0.01886785 0.01886785 0.01886785 0.01886785 0.01886785 0.01886785 0.01886785 0.01886785 0.01886785 0.01886785	1.5104041497788723	5.143296659198073
240307-SVWRF3-UT_bbnorm_30_variants.tsv	[('BA.2.86* (BA.2.86.X)', 0.9999984450290245)]	JN.1.9.2 JN.1.9 JN.1.4.4 JN.1.4 JN.1.30 JN.1.4.5 JN.1.18 JN.1.4.6 JN.1	0.26280707 0.15941494 0.15556968 0.11228552 0.10714300 0.07142926 0.06733726 0.03571452 0.02829718	14.241354776264194	98.29114135705447
240307-SVWRF3-UT_seqkit_30_variants.tsv	[('BA.2.86* (BA.2.86.X)', 0.9999927514195431)]	JN.1.9 JN.1.4.9 JN.1.36 JN.1.36.1 JN.1.55.2 JN.1.15.1 JN.1.53.1 JN.1.16.5 JN.1.16 JN.1.39 JN.1.55 JN.1.37 JN.1.40 JN.1.20 JN.1.56 JN.1.53 JN.1.68 JN.1.43 JN.1.10 JN.1.21 JN.1.15 JN.1.24 JN.1.2 JN.1	0.16666597 0.12499929 0.07142844 0.07142844 0.02827353 0.02827353 0.02827353 0.02827353 0.02827353 0.02827353 0.02827353 0.02827353 0.02827353 0.02827353 0.02827353 0.02827353 0.02827353 0.02827353 0.02827353 0.02827353 0.02827353 0.02827353 0.02827353 0.02827353	2.6204369395698723	13.259539176671238
240307-SVWRF3-UT_bbnorm_50_variants.tsv	[('BA.2.86* (BA.2.86.X)', 0.9999945497598923)]	JN.1.30 JN.1.9.2 JN.1.4.4 JN.1.18 JN.1.4 JN.1.9 JN.1 JN.1.4.6 KV.2 JN.1.4.5	0.21212094 0.20400893 0.18308546 0.09751943 0.08358053 0.07804151 0.07497133 0.03276810 0.02537118 0.00852715	16.304698417938994	98.37474500886199
240307-SVWRF3-UT_seqkit_50_variants.tsv	[('BA.2.86* (BA.2.86.X)', 0.999985325574634)]	JN.1.9 JN.1.11 JN.1.4.9 JN.1.36 JN.1.4.6 JN.1.32.1 JN.1.16.3 JN.1.32 JN.1.16.5 JN.1.55.2 JN.1.16 JN.1.39 JN.1.55 JN.1.53.1 JN.1.40 JN.1.20 JN.1.53 JN.1.68 JN.1.43 JN.1.10 JN.1.24 JN.1	0.30925956 0.22219726 0.21109536 0.16666644 0.02419795 0.02407203 0.00364228 0.00364228 0.00251515 0.00251515 0.00251515 0.00251515 0.00251515 0.00251515 0.00251515 0.00251515 0.00251515 0.00251515 0.00251515 0.00251515 0.00251515 0.00251515	3.2025889088976207	27.03407684847674
240307-SVWRF3-UT_bbnorm_100_variants.tsv	[('BA.2.86* (BA.2.86.X)', 0.9999936759536132)]	JN.1.4.4 JN.1.9.2 JN.1.30 JN.1.4 JN.1.9 JN.1.36 JN.1.18 JN.1 KV.2 LF.1 JN.1.4.6 KQ.1 JN.1.4.3 JN.1.32.1 JN.1.32	0.21194975 0.18158232 0.16666699 0.10674465 0.09849748 0.08129805 0.05862354 0.04916985 0.03100754 0.00819669 0.00160080 0.00118387 0.00117198 0.00117010 0.00113007	13.023022635446061	98.37474500886199
240307-SVWRF3-UT_seqkit_100_variants.tsv	[('BA.2.86* (BA.2.86.X)', 0.999996262061489)]	JN.1.9 JN.1.4.9 JN.1.36 JN.1.30 JN.1.11 JN.1.2 JN.1.55.2 JN.1.55 JN.1.40 JN.1.39 JN.1.16 JN.1 JN.1.10 JN.1.20 JN.1.68 JN.1.4.6 JN.1.32.1 JN.1.16.3 JN.1.32	0.27268199 0.27089933 0.24999979 0.03124993 0.02162515 0.01249690 0.01249690 0.01249690 0.01249690 0.01249690 0.01249690 0.01249690 0.01249690 0.01249690 0.01249690 0.00910044 0.00856765 0.00545150 0.00545150	4.257437615852799	47.03207036083336
240307-SVWRF3-UT_bbnorm_200_variants.tsv	[('BA.2.86* (BA.2.86.X)', 0.9999664466236514)]	JN.1.9 JN.1.4 JN.1.30 JN.1.9.2 JN.1.36 JN.1.4.4 JN.1 JN.1.4.6 JN.1.18 JN.1.4.5 LF.1 JN.1.4.9	0.16997837 0.15209008 0.12790697 0.12602232 0.12176785 0.11579522 0.05586078 0.05035889 0.04768308 0.02713115 0.00421898 0.00115276	15.614961530426589	98.3982
240307-SVWRF3-UT_seqkit_200_variants.tsv	[('BA.2.86* (BA.2.86.X)', 0.9999986680117727)]	JN.1.9 JN.1.4.9 JN.1.36 JN.1.11 JN.1.4.6 JN.1.30	0.30188691 0.30054601 0.20454494 0.13849484 0.03278689 0.02173908	5.225934480541364	55.10818312543892
240307-SVWRF3-UT_bbnorm_300_variants.tsv	[('BA.2.86* (BA.2.86.X)', 0.9999984311221254)]	JN.1.9 JN.1.4 JN.1.30 JN.1.36 JN.1.9.2 JN.1.4.4 JN.1 JN.1.18 JN.1.4.6 JN.1.4.9 JN.1.4.5 LF.1 JN.1.51 JN.1.67	0.19963447 0.18208380 0.13138700 0.11334989 0.08568452 0.08174215 0.06717096 0.05011246 0.03628150 0.02252214 0.02227716 0.00304877 0.00248139 0.00222222	16.033776801968976	98.4818
240307-SVWRF3-UT_seqkit_300_variants.tsv	[('BA.2.86* (BA.2.86.X)', 0.999997327595708)]	JN.1.9 JN.1.4.9 JN.1.11 JN.1.36 JN.1.30 JN.1.4.6 JN.1.55 JN.1.39 JN.1.10 JN.1	0.27272685 0.26768334 0.19999970 0.17543888 0.03030296 0.02499948 0.00721153 0.00721153 0.00721153 0.00721153	5.252925307522185	61.26141189847173
240307-SVWRF3-UT_bbnorm_400_variants.tsv	[('BA.2.86* (BA.2.86.X)', 0.9999950455676726)]	JN.1.4 JN.1.9 JN.1.30 JN.1.36 JN.1 JN.1.4.4 JN.1.9.2 JN.1.18 JN.1.4.6 JN.1.4.5 JN.1.4.9 LF.1 JN.1.51 JN.1.26	0.19800868 0.17308808 0.15526800 0.10057970 0.09732343 0.06993641 0.06662603 0.05173204 0.04390341 0.02599990 0.01117686 0.00233640 0.00202430 0.00199180	15.805976384535546	98.50182255960941
240307-SVWRF3-UT_seqkit_400_variants.tsv	[('BA.2.86* (BA.2.86.X)', 0.9999320251969915)]	JN.1.9 JN.1.4.9 JN.1.36 JN.1.11 JN.1.30 JN.1.4 JN.1.4.1 KV.2 JN.1.4.6	0.26881401 0.22561528 0.15853354 0.11934697 0.06862681 0.06730688 0.06730688 0.01315871 0.01122293	6.054523722376822	67.8728
240307-SVWRF3-UT_bbnorm_500_variants.tsv	[('BA.2.86* (BA.2.86.X)', 0.9999960195742744)]	JN.1.4 JN.1.9 JN.1.30 JN.1.36 JN.1 JN.1.4.4 JN.1.9.2 JN.1.4.6 JN.1.18 JN.1.4.5 JN.1.4.9 LF.1 JN.1.51 JN.1.26 JN.1.67	0.21165527 0.19448406 0.14826499 0.11095677 0.09113789 0.05563465 0.05431991 0.04629699 0.04625900 0.02086672 0.01348082 0.00226754 0.00159237 0.00156249 0.00121656	15.461725833092117	98.50182255960941
240307-SVWRF3-UT_seqkit_500_variants.tsv	[('BA.2.86* (BA.2.86.X)', 0.9999772693299672)]	JN.1.4.9 JN.1.9 JN.1.36 JN.1.4 JN.1.30 JN.1.11 LF.6 JN.1.9.2 JN.1.4.4 JN.1.4.6 KV.2	0.21832768 0.20191610 0.12698305 0.12152844 0.11290252 0.09363283 0.03333301 0.03121164 0.02847062 0.02447699 0.00719441	8.187708403699187	75.17640370531385
240307-SVWRF3-UT_bbnorm_1000_variants.tsv	[('BA.2.86* (BA.2.86.X)', 0.9943752791940813)]	JN.1.4 JN.1.9 JN.1.30 JN.1.36 JN.1 JN.1.4.6 JN.1.4.4 JN.1.9.2 JN.1.18 JN.1.4.9 JN.1.4.5 LF.1 JN.1.26	0.25195669 0.19895559 0.13207500 0.12698398 0.07457225 0.04794068 0.04677713 0.04458641 0.03430226 0.02138044 0.01132399 0.00225734 0.00126352	16.196471419775193	98.5185
240307-SVWRF3-UT_seqkit_1000_variants.tsv	[('BA.2.86* (BA.2.86.X)', 0.9999845783330598)]	JN.1.9 JN.1.4 JN.1.4.9 JN.1.11 JN.1.30 JN.1.36 JN.1.9.2 JN.1.4.4 JN.1.4.6 JN.1 JN.1.18 LF.6 JN.1.4.5	0.18354792 0.14110817 0.13143850 0.12318605 0.11764688 0.11290235 0.04575080 0.04263980 0.04028206 0.02181666 0.01655887 0.01625914 0.00684738	12.033585343917334	89.58632913085644
240307-SVWRF3-UT_bbnorm_5000_variants.tsv	[('BA.2.86* (BA.2.86.X)', 0.9937993961332927)]	JN.1.4 JN.1.9 JN.1.30 JN.1.36 JN.1.11 JN.1.4.4 JN.1.9.2 JN.1.4.6 JN.1 JN.1.4.9 JN.1.18 JN.1.4.5 LF.1	0.24910218 0.17767812 0.11335399 0.10824199 0.09467330 0.05218143 0.04812788 0.04398773 0.04312057 0.03065323 0.02611528 0.00430635 0.00225734	14.899043664270412	98.5185
240307-SVWRF3-UT_seqkit_5000_variants.tsv	[('BA.2.86* (BA.2.86.X)', 0.9988866744777947)]	JN.1.4 JN.1.9 JN.1.30 JN.1.36 JN.1.11 JN.1.4.4 JN.1.9.2 JN.1.4.6 JN.1 JN.1.4.9 JN.1.18 JN.1.4.5 JN.1.26 JN.1.52	0.25407724 0.18133792 0.12264200 0.11064897 0.09717579 0.05409767 0.04982708 0.04372797 0.03244779 0.02217466 0.02199372 0.00480437 0.00273973 0.00119176	12.555473747751723	98.27776477276528
240307-SVWRF3-UT_bbnorm_10000_variants.tsv	[('BA.2.86* (BA.2.86.X)', 0.9934380076870933)]	JN.1.4 JN.1.9 JN.1.30 JN.1.36 JN.1.11 JN.1.4.4 JN.1.9.2 JN.1.4.6 JN.1 JN.1.4.9 JN.1.18 JN.1.4.5 LF.1	0.24985904 0.17758356 0.11335356 0.10824124 0.09466922 0.05225034 0.04813981 0.04398889 0.04303346 0.02982358 0.02593245 0.00430558 0.00225727	13.991229023169534	98.5185
240307-SVWRF3-UT_seqkit_10000_variants.tsv	[('BA.2.86* (BA.2.86.X)', 0.9946711697178336)]	JN.1.4 JN.1.9 JN.1.30 JN.1.36 JN.1.11 JN.1.4.4 JN.1.9.2 JN.1.4.6 JN.1 JN.1.4.9 JN.1.18 JN.1.4.5 LF.1 JN.1.13	0.24433008 0.17845991 0.11391954 0.10904612 0.09531322 0.05136572 0.04766298 0.04470064 0.04335910 0.03275496 0.02596643 0.00434833 0.00243300 0.00101113	13.28958771951024	98.55532889676621
240404-SBWRDEC27-UT_variants.tsv	[('BA.2.86* (BA.2.86.X)', 0.9980790335786643)]	JN.1.9 JN.1 JN.1.35 JN.1.4.9 JN.1.3 JN.1.6	0.63388753 0.26765123 0.05555104 0.01805199 0.01694923 0.00598801	17.861718356050964	97.48520215363007
240404-SBWRDEC27-UT_bbnorm_10_variants.tsv	[('BA.2.86* (BA.2.86.X)', 0.9999991757327371)]	JN.1 JN.1.9	0.54545427 0.45454490	13.003073117272645	96.51205564659064
240404-SBWRDEC27-UT_seqkit_10_variants.tsv	[('BA.2.86* (BA.2.86.X)', 0.999999762609027)]	JN.1.9 JN.1.19 JN.1.55 JN.1.39 JN.1.1 JN.1.56 JN.1.3 JN.1	0.57142896 0.06122440 0.06122440 0.06122440 0.06122440 0.06122440 0.06122440 0.06122440	8.177841709749481	4.852355950907936
240404-SBWRDEC27-UT_bbnorm_30_variants.tsv	[('BA.2.86* (BA.2.86.X)', 0.9999980413246892)]	JN.1 JN.1.9	0.56249821 0.43749983	13.7317	97.47516971541317
240404-SBWRDEC27-UT_seqkit_30_variants.tsv	[('BA.2.86* (BA.2.86.X)', 0.9999978643139352)]	JN.1.9 JN.1.19 JN.1.39 JN.1.56 JN.1.3 JN.1	0.52380988 0.09523760 0.09523760 0.09523760 0.09523760 0.09523760	7.417478997038289	16.790957429020498
240404-SBWRDEC27-UT_bbnorm_50_variants.tsv	[('BA.2.86* (BA.2.86.X)', 0.9859145021627521), ('Other', 0.01408498987957639)]	JN.1.9 JN.1 JN.1.4.9 JN.1.44 XDP	0.67164196 0.28069876 0.01886789 0.01470589 0.01408499	14.019167301421902	97.47516971541317
240404-SBWRDEC27-UT_seqkit_50_variants.tsv	[('BA.2.86* (BA.2.86.X)', 0.9999987633157794)]	JN.1.9 JN.1.39 JN.1.56 JN.1	0.54054094 0.15315261 0.15315261 0.15315261	10.999645678403127	26.361903487944353
240404-SBWRDEC27-UT_bbnorm_100_variants.tsv	[('BA.2.86* (BA.2.86.X)', 0.9929574522192062), ('Other', 0.007041988072506614)]	JN.1.9 JN.1 JN.1.4.9 JN.1.6 XDP	0.60799993 0.35879043 0.01886783 0.00729926 0.00704199	17.490641346163002	97.47516971541317
240404-SBWRDEC27-UT_seqkit_100_variants.tsv	[('BA.2.86* (BA.2.86.X)', 0.99999465953365)]	JN.1.9 JN.1.39 JN.1.56 JN.1	0.60563369 0.13145366 0.13145366 0.13145366	11.888522550486602	45.898404842323515
240404-SBWRDEC27-UT_bbnorm_200_variants.tsv	[('BA.2.86* (BA.2.86.X)', 0.9999997118142839)]	JN.1.9 JN.1 JN.1.4.9 JN.1.6	0.62546796 0.34967590 0.01886785 0.00598800	19.01500703650738	97.47516971541317
240404-SBWRDEC27-UT_seqkit_200_variants.tsv	[('BA.2.86* (BA.2.86.X)', 0.99998957805351)]	JN.1.9 JN.1.39 JN.1.56 JN.1	0.64356338 0.11880873 0.11880873 0.11880873	11.383515938363757	56.83041835267365
240404-SBWRDEC27-UT_bbnorm_300_variants.tsv	[('BA.2.86* (BA.2.86.X)', 0.9976124630363556), ('Other', 0.002386520582124851)]	JN.1.9 JN.1 JN.1.4.9 JN.1.6 XDP	0.60360388 0.36915299 0.01886758 0.00598801 0.00238652	19.017208359789066	97.47516971541317
240404-SBWRDEC27-UT_seqkit_300_variants.tsv	[('BA.2.86* (BA.2.86.X)', 0.9999845261920942)]	JN.1.9 JN.1.39 JN.1	0.62222117 0.18888168 0.18888168	8.461956716860861	70.00969802360967
240404-SBWRDEC27-UT_bbnorm_400_variants.tsv	[('BA.2.86* (BA.2.86.X)', 0.9999899033453654)]	JN.1.9 JN.1 JN.1.4.9 JN.1.6 JN.1.44	0.60370895 0.36944116 0.01886411 0.00598767 0.00198801	18.841633433197515	97.47516971541317
240404-SBWRDEC27-UT_seqkit_400_variants.tsv	[('BA.2.86* (BA.2.86.X)', 0.9999978485813533)]	JN.1.9 JN.1	0.61111087 0.38888698	10.536979749540041	87.93766511721232
240404-SBWRDEC27-UT_bbnorm_500_variants.tsv	[('BA.2.86* (BA.2.86.X)', 0.9999978707573267)]	JN.1.9 JN.1 JN.1.4.9 JN.1.6 JN.1.44 JN.1.4.6	0.62765967 0.34435507 0.01886731 0.00598798 0.00163130 0.00149653	19.304363843276917	97.47516971541317
240404-SBWRDEC27-UT_seqkit_500_variants.tsv	[('BA.2.86* (BA.2.86.X)', 0.9999990723791748)]	JN.1.9 JN.1	0.64011794 0.35988113	11.069935389944455	90.53941076146207
240404-SBWRDEC27-UT_bbnorm_1000_variants.tsv	[('BA.2.86* (BA.2.86.X)', 0.9991636756976275)]	JN.1.9 JN.1 JN.1.35 JN.1.4.9 JN.1.6	0.64374987 0.30866437 0.02189661 0.01886481 0.00598801	20.13304527725703	97.47851386148547
240404-SBWRDEC27-UT_seqkit_1000_variants.tsv	[('BA.2.86* (BA.2.86.X)', 0.999977683300149)]	JN.1.9 JN.1 JN.1.35	0.62924571 0.27549889 0.09523308	12.199578780658124	92.72648229274655
240404-SBWRDEC27-UT_bbnorm_5000_variants.tsv	[('BA.2.86* (BA.2.86.X)', 0.9981875684658554)]	JN.1.9 JN.1 JN.1.35 JN.1.4.9 JN.1.3 JN.1.6	0.63336581 0.26816033 0.05555152 0.01817266 0.01694922 0.00598803	20.554052643562137	97.47851386148547
240404-SBWRDEC27-UT_seqkit_5000_variants.tsv	[('BA.2.86* (BA.2.86.X)', 0.9984104498409258)]	JN.1.9 JN.1 JN.1.35	0.62878888 0.29733587 0.07228570	16.039090132113326	97.47516971541317
240404-SBWRDEC27-UT_bbnorm_10000_variants.tsv	[('BA.2.86* (BA.2.86.X)', 0.9980645207914554)]	JN.1.9 JN.1 JN.1.35 JN.1.4.9 JN.1.3 JN.1.6	0.63384971 0.26768617 0.05555046 0.01804094 0.01694923 0.00598802	19.266955336897713	97.47851386148547
240404-SBWRDEC27-UT_seqkit_10000_variants.tsv	[('BA.2.86* (BA.2.86.X)', 0.9980797934399208)]	JN.1.9 JN.1 JN.1.35 JN.1.4.9 JN.1.3 JN.1.6	0.63388751 0.26765111 0.05555143 0.01805250 0.01694923 0.00598802	17.861704855376345	97.48520215363007
240711-SBWRDSC26-UT_variants.tsv	[('KP.3* (KP.3.X)', 0.7463820389574763), ('BA.2.86* (BA.2.86.X)', 0.21773911874532637), ('KP.3.1.1* (KP.3.1.1.X)', 0.033514746081561894)]	KP.3.5 KP.3 KP.2.6 LB.1 LP.11 KP.2.3.1 KP.2 MC.19 KP.3.2.5	0.63859014 0.07859484 0.06293582 0.04254429 0.03845189 0.03724833 0.03655879 0.03351475 0.02919705	10.331416493738793	95.95358325251647
240711-SBWRDSC26-UT_bbnorm_10_variants.tsv	[('KP.3* (KP.3.X)', 0.7540107535620492), ('BA.2.86* (BA.2.86.X)', 0.24597727375138545)]	KP.3.5 KP.3.2.5 KP.1.1.3 KP.2.3.8 LB.1 JN.1.16.1	0.63636393 0.11764682 0.08347961 0.06250004 0.06249935 0.03749828	7.362304107321149	76.57760090960772
240711-SBWRDSC26-UT_seqkit_10_variants.tsv	[('KP.3* (KP.3.X)', 0.6125718330145117), ('BA.2.86* (BA.2.86.X)', 0.20818849961587169), ('Omicron', 0.12660541859462626), ('KP.3.1.1* (KP.3.1.1.X)', 0.05263048217848794)]	KP.3.5 XEE JN.1.28.1 KW.1 KP.4 KP.3.6 KP.5 KP.7.1 KP.3.2.1 KP.3 KP.3.2.2 KP.7 JN.1.11.1 KP.3.2.5 XET KP.3.2 JN.1.9.1 KP.2.3.1 KP.2.3.13 KP.2.3.7 KP.2.3.6 MC.13 MC.35 MC.28 MC.17 MC.44 MC.30 MC.6 MC.13.2 MC.26.1 MC.6.1 MC.1.3 MC.1.4 MC.1.7 MC.1.5 MC.27 MC.16 MC.14 KP.3.1.1 MC.46 MC.12 MC.5 MC.22 MC.7 MC.32 MC.1 MC.26 MC.37 MC.4 MC.43	0.50000003 0.10784345 0.01999995 0.01999995 0.01876197 0.01876197 0.01876197 0.01876197 0.01876197 0.01876197 0.01876197 0.01876197 0.01876197 0.01876197 0.01876197 0.01876197 0.01555562 0.01470579 0.01470579 0.01470579 0.01470579 0.00181484 0.00181484 0.00181484 0.00181484 0.00181484 0.00181484 0.00181484 0.00181484 0.00181484 0.00181484 0.00181484 0.00181484 0.00181484 0.00181484 0.00181484 0.00181484 0.00181484 0.00181484 0.00181484 0.00181484 0.00181484 0.00181484 0.00181484 0.00181484 0.00181484 0.00181484 0.00181484 0.00181484 0.00181484	2.1154770714514237	5.273718356017791
240711-SBWRDSC26-UT_bbnorm_30_variants.tsv	[('KP.3* (KP.3.X)', 0.8187645573945592), ('BA.2.86* (BA.2.86.X)', 0.10622525866901827), ('KP.3.1.1* (KP.3.1.1.X)', 0.07500084348054832)]	KP.3.5 MC.19 KP.2.3 KP.3.2.5 LP.11 KP.2.6 KP.2.3.1	0.78846172 0.07500084 0.04663619 0.03030284 0.02521603 0.01851700 0.01585604	9.264525929406137	88.5731
240711-SBWRDSC26-UT_seqkit_30_variants.tsv	[('KP.3* (KP.3.X)', 0.6666661011117078), ('BA.2.86* (BA.2.86.X)', 0.28087144971519834), ('Omicron', 0.032827861790115855), ('KP.3.1.1* (KP.3.1.1.X)', 0.019604184298978786)]	KP.3.5 KP.2 XEE MC.19.1 KP.2.3.15 KP.2.3.13 KP.2.3.1 JN.1.39.2 JN.1.18 MC.19	0.66666610 0.24427175 0.03282786 0.01336870 0.00787929 0.00786754 0.00697564 0.00693861 0.00693861 0.00623549	8.769697469193483	15.607129719426144
240711-SBWRDSC26-UT_bbnorm_50_variants.tsv	[('KP.3* (KP.3.X)', 0.7469884919949566), ('BA.2.86* (BA.2.86.X)', 0.17680891998566012), ('KP.3.1.1* (KP.3.1.1.X)', 0.07619802830602344)]	KP.3.5 MC.19 LB.1 KP.2.6 KP.3 KP.2.3.1 KP.2.3.6	0.70731699 0.07619803 0.06666731 0.04347793 0.03967151 0.03464602 0.03201766	10.071047209584163	88.78707821957663
240711-SBWRDSC26-UT_seqkit_50_variants.tsv	[('KP.3* (KP.3.X)', 0.777771813039984), ('BA.2.86* (BA.2.86.X)', 0.18826668269907892), ('KP.3.1.1* (KP.3.1.1.X)', 0.025971657898999117), ('Omicron', 0.00797433652921446)]	KP.3.5 KP.3 LP.11 LB.1.5 KP.2 KP.2.3.1 KP.2.3.15 MC.19.1 MC.19 XEE	0.61904802 0.15872379 0.06451406 0.04347377 0.02764929 0.02664154 0.02598802 0.01742626 0.00854540 0.00797434	7.483021690935594	20.359161288165065
240711-SBWRDSC26-UT_bbnorm_100_variants.tsv	[('KP.3* (KP.3.X)', 0.7486641055563823), ('BA.2.86* (BA.2.86.X)', 0.21051856740993727), ('KP.3.1.1* (KP.3.1.1.X)', 0.04081636433832903)]	KP.3.5 KP.2.6 KP.2.3.1 MC.19 LB.1 KP.3.2.5 LP.11 JN.1.16.1 KP.2.3.6 LF.2	0.71069195 0.07092182 0.05462501 0.04081636 0.04081617 0.03797216 0.02049367 0.01000707 0.00787448 0.00578035	11.405698335131135	88.76366919707053
240711-SBWRDSC26-UT_seqkit_100_variants.tsv	[('KP.3* (KP.3.X)', 0.6999967645159361), ('BA.2.86* (BA.2.86.X)', 0.258606486737598), ('KP.3.1.1* (KP.3.1.1.X)', 0.04137358510325693)]	KP.3.5 KP.2 LB.1.5 KP.3 LP.11 MC.19.1 MC.19 KP.2.3.1 KP.2.3.15 KP.2.3.7	0.64705907 0.12005128 0.07316795 0.05293769 0.03030297 0.02714841 0.01422518 0.01191666 0.01160593 0.01156170	6.59524	35.64859713072267
240711-SBWRDSC26-UT_bbnorm_200_variants.tsv	[('KP.3* (KP.3.X)', 0.7537759971600714), ('BA.2.86* (BA.2.86.X)', 0.20200577306827633), ('KP.3.1.1* (KP.3.1.1.X)', 0.04421770038862892)]	KP.3.5 KP.2.3.1 KP.2.6 MC.19 LB.1 KP.3.2.5 LP.11 KP.1.1.3	0.72347300 0.06521711 0.06060601 0.04421770 0.03040524 0.03030300 0.02678570 0.01899171	10.909504977609814	88.71016285991372
240711-SBWRDSC26-UT_seqkit_200_variants.tsv	[('KP.3* (KP.3.X)', 0.7647059852117833), ('BA.2.86* (BA.2.86.X)', 0.1997367502788454), ('KP.3.1.1* (KP.3.1.1.X)', 0.03555530350505264)]	KP.3.5 KP.3 KP.2 LB.1.5 LP.11 KP.2.3.1 MC.19.1 MC.19	0.61904800 0.14565798 0.10858856 0.03448214 0.03000000 0.02666605 0.02360959 0.01194572	6.14663	43.11273116409725
240711-SBWRDSC26-UT_bbnorm_300_variants.tsv	[('KP.3* (KP.3.X)', 0.7489929201862335), ('BA.2.86* (BA.2.86.X)', 0.20347764368211474), ('KP.3.1.1* (KP.3.1.1.X)', 0.04750030020953997)]	KP.3.5 KP.2.3.1 KP.2.6 MC.19 LP.11 LB.1 KP.3.2.5 KP.3 KP.1.1.3	0.71337594 0.06618232 0.06468655 0.04750030 0.03580557 0.03370448 0.02919710 0.00641987 0.00309873	11.173896433519896	88.72688359027522
240711-SBWRDSC26-UT_seqkit_300_variants.tsv	[('KP.3* (KP.3.X)', 0.7827961153467861), ('BA.2.86* (BA.2.86.X)', 0.17952179591076123), ('KP.3.1.1* (KP.3.1.1.X)', 0.03765731262388765)]	KP.3.5 KP.3 KP.2.6 LP.11 MC.19.1 JN.1.9.1 KP.2.3.1 KP.2.3.15 MC.19	0.63793108 0.14486503 0.10673350 0.02857136 0.02534899 0.01719322 0.01381568 0.01320804 0.01230832	6.252372910620252	49.91806842122864
240711-SBWRDSC26-UT_bbnorm_400_variants.tsv	[('KP.3* (KP.3.X)', 0.7454561306970157), ('BA.2.86* (BA.2.86.X)', 0.22574425422524252), ('KP.3.1.1* (KP.3.1.1.X)', 0.028790824440585616)]	KP.3.5 KP.2.3.1 KP.2.6 LB.1 KP.3.2.5 MC.19 LP.11 KP.3 KP.1.1.3 KP.2.11	0.70666700 0.06324016 0.06323162 0.06021814 0.02919710 0.02879082 0.02822580 0.00959203 0.00829712 0.00253143	11.43935931987846	88.86399357923955
240711-SBWRDSC26-UT_seqkit_400_variants.tsv	[('KP.3* (KP.3.X)', 0.787780800997802), ('BA.2.86* (BA.2.86.X)', 0.16673856622838135), ('KP.3.1.1* (KP.3.1.1.X)', 0.045432709838461226)]	KP.3.5 KP.3 KP.2.6 KP.2.3.1 MC.19.1 LP.11 JN.1.9.1 MC.19 MC.16 KP.3.1.1 MC.46	0.65168538 0.13609542 0.08331962 0.03882506 0.02558911 0.02450960 0.02008429 0.01291068 0.00231097 0.00231097 0.00231097	5.9135978582816975	56.55619837474501
240711-SBWRDSC26-UT_bbnorm_500_variants.tsv	[('KP.3* (KP.3.X)', 0.7467952354661083), ('BA.2.86* (BA.2.86.X)', 0.2112968353155019), ('KP.3.1.1* (KP.3.1.1.X)', 0.041907439381775005)]	KP.3.5 KP.2.6 KP.2.3.1 LP.11 LB.1 MC.19 KP.3.2.5 KP.3 KP.2.3.6	0.71144299 0.06323180 0.05869597 0.04523420 0.04267061 0.04190744 0.02919710 0.00615514 0.00146426	11.381290656773318	88.73357188241982
240711-SBWRDSC26-UT_seqkit_500_variants.tsv	[('KP.3* (KP.3.X)', 0.7707391241314718), ('BA.2.86* (BA.2.86.X)', 0.19045079849427018), ('KP.3.1.1* (KP.3.1.1.X)', 0.03878804932459627)]	KP.3.5 KP.3 KP.3.2.5 LB.1 KP.2.3.1 KP.2.6 MC.30 KP.2 LP.11 KP.2.27	0.61728405 0.08698296 0.06647212 0.05578349 0.04427661 0.04166193 0.03878805 0.02463296 0.02108427 0.00301154	5.498432988660316	66.43480587232051
240711-SBWRDSC26-UT_bbnorm_1000_variants.tsv	[('KP.3* (KP.3.X)', 0.7459148753197808), ('BA.2.86* (BA.2.86.X)', 0.22303284611329174), ('KP.3.1.1* (KP.3.1.1.X)', 0.030169908961393016)]	KP.3.5 KP.2.6 LB.1 KP.2.3.1 LP.11 MC.19 KP.3.2.5 KP.2 KP.3 LA.1 KP.2.11 KP.2.3.6	0.71070598 0.06323167 0.05063261 0.04923017 0.04179570 0.03016991 0.02919710 0.01116652 0.00601180 0.00321525 0.00257712 0.00118381	10.417573449684863	88.90412333210715
240711-SBWRDSC26-UT_seqkit_1000_variants.tsv	[('KP.3* (KP.3.X)', 0.7974718052106351), ('BA.2.86* (BA.2.86.X)', 0.16288373656118532), ('KP.3.1.1* (KP.3.1.1.X)', 0.039589555124536255)]	KP.3.5 KP.3 KP.2.6 KP.2.3.1 LB.1 MC.19 LP.11 KP.2.27	0.62804897 0.16942283 0.04650286 0.04346496 0.04344591 0.03958956 0.02796046 0.00150955	8.19898	79.71775407149784
240711-SBWRDSC26-UT_bbnorm_5000_variants.tsv	[('KP.3* (KP.3.X)', 0.7459779839469262), ('BA.2.86* (BA.2.86.X)', 0.21740206850293584), ('KP.3.1.1* (KP.3.1.1.X)', 0.03433131758304654)]	KP.3.5 KP.3 KP.2.6 LB.1 LP.11 KP.2.3.1 MC.19 KP.2 KP.3.2.5 KP.2.11	0.63859011 0.07819077 0.06323123 0.04263169 0.03845189 0.03726520 0.03433132 0.03324563 0.02919711 0.00257643	9.964423995997638	89.2452
240711-SBWRDSC26-UT_seqkit_5000_variants.tsv	[('KP.3* (KP.3.X)', 0.7238853820538296), ('BA.2.86* (BA.2.86.X)', 0.2388850899649221), ('KP.3.1.1* (KP.3.1.1.X)', 0.03636535439720471)]	KP.3.5 KP.2.6 KP.3 KP.2 LB.1 KP.2.3.1 MC.19 LP.11 KP.3.2.5 KP.2.3.6 MC.10	0.63525333 0.07357836 0.06640986 0.04716983 0.04420984 0.03865662 0.03530939 0.03392730 0.02222220 0.00134314 0.00105596	10.041249314565935	95.93686252215497
240711-SBWRDSC26-UT_bbnorm_10000_variants.tsv	[('KP.3* (KP.3.X)', 0.745978957816495), ('BA.2.86* (BA.2.86.X)', 0.21809869996175968), ('KP.3.1.1* (KP.3.1.1.X)', 0.03346991412741912)]	KP.3.5 KP.3 KP.2.6 LB.1 LP.11 KP.2.3.1 KP.2 MC.19 KP.3.2.5 KP.2.11	0.63859000 0.07819183 0.06322959 0.04254762 0.03845187 0.03726100 0.03403456 0.03346991 0.02919712 0.00257407	9.525285724748278	89.2452
240711-SBWRDSC26-UT_seqkit_10000_variants.tsv	[('KP.3* (KP.3.X)', 0.7463820389574763), ('BA.2.86* (BA.2.86.X)', 0.21773911874532637), ('KP.3.1.1* (KP.3.1.1.X)', 0.033514746081561894)]	KP.3.5 KP.3 KP.2.6 LB.1 LP.11 KP.2.3.1 KP.2 MC.19 KP.3.2.5	0.63859014 0.07859484 0.06293582 0.04254429 0.03845189 0.03724833 0.03655879 0.03351475 0.02919705	10.331416493738793	95.95358325251647
240516-AVWRF29-UT_variants.tsv	[('BA.2.86* (BA.2.86.X)', 0.9988803167008053)]	BA.2.86.1 JN.1.11 JN.1.32 JN.1.35 BA.2.86	0.41149570 0.29086554 0.24260196 0.05274284 0.00117428	26.666264092865532	92.49239206768551
240516-AVWRF29-UT_bbnorm_10_variants.tsv	[('BA.2.86* (BA.2.86.X)', 1.0000000865033172)]	BA.2.86.1 JN.1.11	0.78571429 0.21428580	27.70911586311434	90.91395512155971
240516-AVWRF29-UT_seqkit_10_variants.tsv	[('KP.3* (KP.3.X)', 0.49596469005543015), ('BA.2.86* (BA.2.86.X)', 0.4637046461426204), ('Omicron', 0.04032214314283657)]	KP.3.1.8 KP.3.1.7 KP.3.1 XEN.1 XEN KP.3.2.5 KP.1.1.6 MU.5 KP.2.6.1 KP.3.2.3 KP.2.24 KP.1.1.5 KP.2.7 KP.1.1.2 KP.2.6 KP.2.16 KP.2.18 KP.2.8 KP.3.2 KP.3.7 KP.1.1 KP.2.15 KP.2.10 KP.3.6 KP.2 KP.1 KP.3 KP.6 KP.7 JN.1.11.2 JN.1.11.1 JN.1.11 JN.11.1 JN.11	0.12499942 0.12499942 0.12499942 0.02016107 0.02016107 0.02016107 0.02016107 0.02016107 0.02016107 0.02016107 0.02016107 0.02016107 0.02016107 0.02016107 0.02016107 0.02016107 0.02016107 0.02016107 0.02016107 0.02016107 0.02016107 0.02016107 0.02016107 0.02016107 0.02016107 0.02016107 0.02016107 0.02016107 0.02016107 0.02016107 0.02016107 0.02016107 0.02016107 0.02016107	1.417466726526091	6.206735110189613
240516-AVWRF29-UT_bbnorm_30_variants.tsv	[('BA.2.86* (BA.2.86.X)', 1.0000000035826955)]	BA.2.86.1 JN.1.11 JN.1.32	0.56838110 0.27777778 0.15384112	31.205229372856373	92.15128916831087
240516-AVWRF29-UT_seqkit_30_variants.tsv	[('BA.2.86* (BA.2.86.X)', 0.9999985855851273)]	JN.1.11 JN.1.32 JN.1.35 JN.1.19 JN.1.39 JN.1.55 JN.1.1 JN.1	0.55637319 0.14285690 0.08333328 0.04348704 0.04348704 0.04348704 0.04348704 0.04348704	9.012933319598876	22.75691402200448
240516-AVWRF29-UT_bbnorm_50_variants.tsv	[('BA.2.86* (BA.2.86.X)', 0.9999999858739322)]	BA.2.86.1 JN.1.11 JN.1.32	0.48287044 0.30379698 0.21333256	29.279734537345284	92.13456843794937
240516-AVWRF29-UT_seqkit_50_variants.tsv	[('BA.2.86* (BA.2.86.X)', 0.9999948096941528)]	BA.2.86.1 JN.1.11 JN.1.35 JN.1.32	0.48461128 0.33333271 0.11538472 0.06666609	13.199491617480101	36.531451693809984
240516-AVWRF29-UT_bbnorm_100_variants.tsv	[('BA.2.86* (BA.2.86.X)', 0.9999999236110493)]	BA.2.86.1 JN.1.11 JN.1.32	0.45893101 0.29545500 0.24561391	28.226442880584287	92.15128916831087
240516-AVWRF29-UT_seqkit_100_variants.tsv	[('BA.2.86* (BA.2.86.X)', 0.9999888165573785)]	JN.1.11 JN.1.32 JN.1.35	0.75224363 0.16666468 0.08108051	12.838527911384833	49.25592749891315
240516-AVWRF29-UT_bbnorm_200_variants.tsv	[('BA.2.86* (BA.2.86.X)', 0.9999949957902474)]	BA.2.86.1 JN.1.11 JN.1.35 JN.1.32	0.28404933 0.26643641 0.22475500 0.22475426	31.33573538409128	92.13456843794937
240516-AVWRF29-UT_seqkit_200_variants.tsv	[('BA.2.86* (BA.2.86.X)', 0.9999902099539525)]	JN.1.11 JN.1.32 JN.1.35	0.74522983 0.17142750 0.08333288	13.855125869848166	55.991037688526234
240516-AVWRF29-UT_bbnorm_300_variants.tsv	[('BA.2.86* (BA.2.86.X)', 0.9999997132781132)]	BA.2.86.1 JN.1.11 JN.1.32 JN.1.35 BA.2.86	0.30522277 0.28571402 0.21205395 0.19438398 0.00262498	28.433954262561656	92.13456843794937
240516-AVWRF29-UT_seqkit_300_variants.tsv	[('BA.2.86* (BA.2.86.X)', 0.9999851547392048)]	JN.1.11 JN.1.32 JN.1.35	0.70433575 0.19565000 0.09999941	14.280353847206289	58.43226432130555
240516-AVWRF29-UT_bbnorm_400_variants.tsv	[('BA.2.86* (BA.2.86.X)', 0.9999992782849307)]	BA.2.86.1 JN.1.11 JN.1.32 JN.1.35 BA.2.86	0.32502125 0.29584411 0.19780198 0.17953297 0.00179898	29.331600272541827	92.13456843794937
240516-AVWRF29-UT_seqkit_400_variants.tsv	[('BA.2.86* (BA.2.86.X)', 0.9999962082982959)]	JN.1.11 JN.1.32 JN.1.35	0.72571060 0.21428554 0.06000006	15.359379558137457	64.40156506036183
240516-AVWRF29-UT_bbnorm_500_variants.tsv	[('BA.2.86* (BA.2.86.X)', 0.9999984058312525)]	JN.1.11 JN.1.32 JN.1.35 BA.2.86	0.64559848 0.19783197 0.15503897 0.00152898	28.096297764803907	92.13456843794937
240516-AVWRF29-UT_seqkit_500_variants.tsv	[('BA.2.86* (BA.2.86.X)', 0.9999883843662012)]	JN.1.11 JN.1.32 JN.1.35	0.73635246 0.20909025 0.05454568	15.553756212463053	81.08550981506872
240516-AVWRF29-UT_bbnorm_1000_variants.tsv	[('BA.2.86* (BA.2.86.X)', 0.9985444457959695)]	JN.1.11 JN.1.32 JN.1.35	0.65927188 0.24246712 0.09680545	30.520788355321155	92.28171086513059
240516-AVWRF29-UT_seqkit_1000_variants.tsv	[('BA.2.86* (BA.2.86.X)', 0.9997340072092428)]	JN.1.11 JN.1.32 JN.1.35	0.68684905 0.26600993 0.04687502	16.952429100922707	91.12129217804234
240516-AVWRF29-UT_bbnorm_5000_variants.tsv	[('BA.2.86* (BA.2.86.X)', 0.9986895056093491)]	JN.1.11 JN.1.32 JN.1.35 BA.2.86 BA.2.86.1	0.70082242 0.24260468 0.05293846 0.00117440 0.00114954	26.482092401938885	92.28171086513059
240516-AVWRF29-UT_seqkit_5000_variants.tsv	[('BA.2.86* (BA.2.86.X)', 0.9988803167008053)]	BA.2.86.1 JN.1.11 JN.1.32 JN.1.35 BA.2.86	0.41149570 0.29086554 0.24260196 0.05274284 0.00117428	26.666264092865532	92.49239206768551
240516-AVWRF29-UT_bbnorm_10000_variants.tsv	[('BA.2.86* (BA.2.86.X)', 0.9989636931554385)]	JN.1.11 JN.1.32 JN.1.35 BA.2.86 BA.2.86.1	0.70109229 0.24260600 0.05293811 0.00117789 0.00114940	26.08032456183729	92.28171086513059
240516-AVWRF29-UT_seqkit_10000_variants.tsv	[('BA.2.86* (BA.2.86.X)', 0.9988803167008053)]	BA.2.86.1 JN.1.11 JN.1.32 JN.1.35 BA.2.86	0.41149570 0.29086554 0.24260196 0.05274284 0.00117428	26.666264092865532	92.49239206768551
240305-JSSDWRF36-UT_variants.tsv	[('BA.2.86* (BA.2.86.X)', 0.9810880483931224), ('Other', 0.01476661568754395)]	JN.1.51 JN.1 B.1.1.216 B.1.1.28 B.1.609	0.49999997 0.48108808 0.01000000 0.00304858 0.00171804	51.07193090381803	96.63913319733805
240305-JSSDWRF36-UT_bbnorm_10_variants.tsv	[('Other', 0.9999970813977038)]	B.1.1.277 B.1.1.33 B.1.1.174 B.1.1 B.1.377 B.1.540 B.1	0.14285673 0.14285673 0.14285673 0.14285673 0.14285673 0.14285673 0.14285673	43.21737230489737	91.36875898739257
240305-JSSDWRF36-UT_seqkit_10_variants.tsv	[('Other', 0.9999999453721156)]	B.11	1	12.595757597731374	0.9497374845333244
240305-JSSDWRF36-UT_bbnorm_30_variants.tsv	[('Other', 0.9999984780611268)]	B.1.1.277 B.1.1.33 B.1.1.174 B.1.1 B.1.540 B.1.377 B.1 B.1.1.216	0.13756592 0.13756592 0.13756592 0.13756592 0.13756592 0.13756592 0.13756592 0.03703703	45.42826160901909	96.52877637695215
240305-JSSDWRF36-UT_seqkit_30_variants.tsv	[('Other', 0.9999996191032804)]	B.11	1	20.66344358448324	5.029595692739859
240305-JSSDWRF36-UT_bbnorm_50_variants.tsv	[('Other', 0.9999945487292768)]	B.1.1.277 B.1.1.33 B.1.1.174 B.1.1 B.1.540 B.1.377 B.1 B.1.1.216	0.13975077 0.13975077 0.13975077 0.13975077 0.13975077 0.13975077 0.13975077 0.02173916	46.95862456765418	96.52877637695215
240305-JSSDWRF36-UT_seqkit_50_variants.tsv	[('BA.2.86* (BA.2.86.X)', 0.9999982904929406)]	JN.10	0.999998	23.207814831528644	12.781326288332274
240305-JSSDWRF36-UT_bbnorm_100_variants.tsv	[('Other', 0.9999950251669802)]	B.1.1.277 B.1.1.174 B.1.1 B.1.540 B.1.377 B.1 B.1.1.216	0.16450133 0.16450133 0.16450133 0.16450133 0.16450133 0.16450133 0.01298707	48.454664279832855	96.52877637695215
240305-JSSDWRF36-UT_seqkit_100_variants.tsv	[('BA.2.86* (BA.2.86.X)', 0.999986325695733)]	JN.10	0.999986	22.439710651888234	26.682941510885197
240305-JSSDWRF36-UT_bbnorm_200_variants.tsv	[('Other', 0.9999995051180318)]	B.1.1.220 B.1.1.216	0.98765380 0.01234571	51.79842121857952	96.52877637695215
240305-JSSDWRF36-UT_seqkit_200_variants.tsv	[('BA.2.86* (BA.2.86.X)', 0.9333352324226979), ('Other', 0.06666126905081875)]	JN.1.3 JN.1 B.1.609	0.46666762 0.46666762 0.06666127	26.916211122123237	44.283182289402404
240305-JSSDWRF36-UT_bbnorm_300_variants.tsv	[('Other', 0.9999999192731666)]	B.1.1.220 B.1.1.216 B.1.1.28 B.1.609	0.98204876 0.01190480 0.00352113 0.00252523	55.3638	96.52877637695215
240305-JSSDWRF36-UT_seqkit_300_variants.tsv	[('BA.2.86* (BA.2.86.X)', 0.9599959692486946), ('Other', 0.03997909189447981)]	JN.1.3 JN.1 B.1.609	0.47999798 0.47999798 0.03997909	28.6478	81.21927565796074
240305-JSSDWRF36-UT_bbnorm_400_variants.tsv	[('Other', 0.9999924444229066)]	B.1.1.220 B.1.1.216 B.1.1.28 B.1.609	0.98406361 0.01086968 0.00305802 0.00200114	56.843944023771385	96.52877637695215
240305-JSSDWRF36-UT_seqkit_400_variants.tsv	[('BA.2.86* (BA.2.86.X)', 0.9999571441679203)]	JN.1	0.999957	29.13330108107497	83.57689863893255
240305-JSSDWRF36-UT_bbnorm_500_variants.tsv	[('Other', 0.9999903338971742)]	B.1.1.220 B.1.1.216 B.1.1.28 B.1.1.121 B.1.609	0.98248830 0.01063835 0.00304872 0.00209644 0.00171853	53.823152252714856	96.52877637695215
240305-JSSDWRF36-UT_seqkit_500_variants.tsv	[('BA.2.86* (BA.2.86.X)', 0.9999989711457484)]	JN.1	0.999999	29.321262927912855	85.67367822626493
240305-JSSDWRF36-UT_bbnorm_1000_variants.tsv	[('BA.2.86* (BA.2.86.X)', 0.98587252938986), ('Other', 0.014126266320152618)]	JN.1.51 JN.1 B.1.1.216 B.1.1.28 B.1.1.121	0.49999998 0.48587255 0.01000000 0.00304869 0.00107757	55.682025000334264	96.52877637695215
240305-JSSDWRF36-UT_seqkit_1000_variants.tsv	[('BA.2.86* (BA.2.86.X)', 0.9999925656894229)]	JN.1	0.999993	32.45843334202175	90.45915125572685
240305-JSSDWRF36-UT_bbnorm_5000_variants.tsv	[('BA.2.86* (BA.2.86.X)', 0.9883766637797617), ('Other', 0.00999995075762951)]	JN.1.51 JN.1 B.1.1.216	0.49999999 0.48837667 0.00999995	48.69776037256734	96.52877637695215
240305-JSSDWRF36-UT_seqkit_5000_variants.tsv	[('BA.2.86* (BA.2.86.X)', 0.9911559917707091), ('Other', 0.00706668302654189)]	JN.1 B.1.1.28 B.1.1.121	0.99115599 0.00581362 0.00125306	41.97133300987012	96.52208808480755
240305-JSSDWRF36-UT_bbnorm_10000_variants.tsv	[('BA.2.86* (BA.2.86.X)', 0.9883808251737829), ('Other', 0.00999993643426653)]	JN.1.51 JN.1 B.1.1.216	0.49999999 0.48838083 0.00999994	48.51832565939091	96.52877637695215
240305-JSSDWRF36-UT_seqkit_10000_variants.tsv	[('BA.2.86* (BA.2.86.X)', 0.9810880483931224), ('Other', 0.01476661568754395)]	JN.1.51 JN.1 B.1.1.216 B.1.1.28 B.1.609	0.49999997 0.48108808 0.01000000 0.00304858 0.00171804	51.07193090381803	96.63913319733805
240222-TWWTP23-UT_variants.tsv	[('Other', 0.997361203219795), ('BA.2.86* (BA.2.86.X)', 0.0018881861943029511)]	B.1.1.144 B.1.1.61 B.1.1.92 B.1.1.12 B.1.1.121 JN.1.51 B.1.1.129	0.97993807 0.00884955 0.00263851 0.00256409 0.00196849 0.00188819 0.00140248	52.628683266843176	95.4018
240222-TWWTP23-UT_bbnorm_10_variants.tsv	[('Other', 0.9999972878110739)]	B.1.1.174 B.1.1.378 B.1.1.447 B.1.1	0.24999932 0.24999932 0.24999932 0.24999932	29.668816983204415	88.07143096010434
240222-TWWTP23-UT_seqkit_10_variants.tsv	[('BA.2.86* (BA.2.86.X)', 0.6135507900163687), ('XFG* (XFG.X)', 0.25595983877983514), ('KP.3* (KP.3.X)', 0.050188203682320374), ('Omicron', 0.04642408840614635), ('Other', 0.03387703748556626)]	SW.3 TB.1 XFG.2.8.1 SE.2.1.1 QF.1.1 QF.3.1 TG.1 XFG.6.3.3 XFG.2.13.1 SE.2.1 QF.7.2 QF.1 XFY.1 QW.1.1 XFG.6.13.2 XFG.6.3.1 XFG.6.3.2 QY.2.1.1 QY.2.2 XFG.2.11 XFG.2.10 XFG.2.8 XFG.2.1 XFG.2.2 RN.1 QF.7.1 QF.4 QF.5.1 XGZ XFG.3.25 XFY.2 XFY.3 XGA.1 XGA.3 XGA.2 XGU TH.1 QY.2.1 XFG.2.6 XFG.2.13 XFG.2.9 QT.2 RN.2.1 QS.1 QS.2 QS.3 XFG.3.4.4 QF.7 QF.6 QF.3 QF.5 XFY XGA XFG.14.3 QW.1 XFG.5.1.7 TB.2 XFG.5.1.2 XFG.5.1.5 SC.1 XFG.6.13.1 XFG.6.5.1 XFG.8.1.1 XFG.9.3.1 QY.1 QZ.1 XFG.2 XFG.3.6.1 XFG.3.27.2 XFG.3.27.1 QT.3 RN.2 XFG.3.4.3 XFG.3.4.1 XFG.3.4.7 XFG.3.30.2 XFQ XFG.5.2.8 XFG.5.2.6 XFG.5.2.7 XFG.5.1.4 XFG.5.1.3 XFG.5.1.1 XFG.5.1.6 XFG.6.2.1 XFG.6.2.3 XFG.6.14 XFG.6.6 XFG.8.1 XFG.8.5 XFG.8.3 QY.2 QY.3 XFG.4.1.5 XFG.7.1.1 SE.1 SE.2 XFG.3.7.1 XFG.3.18.1 XFG.3.28 XFG.3.4.2 XFG.3.4.6 XFG.3.4.8 XFG.3.4.9 XGC XFJ.1.1 XFJ.4.1 QC.2.3 XFG.5.2.4 XFG.5.2.3 XFG.5.2.1 XFG.5.2.2 XFG.5.3 XFG.5.4.2 XFG.5.4.1 XFG.5.1 XFG.6.1 XFG.6.2 XFG.6.12 XFG.6.13 XFG.6.10 XFG.6.7 XFG.6.4 XFG.6.3 XFG.6.9 XFG.6.5 XFG.8 XFG.9.4.1 XFG.9.4.2 XFG.9.6 XFG.9.1 XFG.39 XFG.4.1.3 XFG.4.1.2 XFG.4.1.6 XFG.4.1.7 XFG.4.1.1 XFG.4.5 XFG.7.1 XFG.22.1 XFG.22.2 XFG.22.3 XFG.26.2.1 XFG.3.6.4 XFG.3.3.1 XFG.3.3.2 XFG.3.3.3 XFG.3.32 XFG.3.4 XFG.3.14 XFG.3.30.1 XFG.3.8.1 XFG.3.8.2 XFG.32 XFG.14 XFJ.1.2 XFJ.8.1 XFJ.2.2 XFG.5.2 XFG.5.4 XFG.10.5 XFG.10.2 XFG.10.3 XFG.10.4 XFG.9.3 XFG.9.4 XFG.9.5 XFG.9.2 XFG.4.1 XFG.4.4 XFG.4.3 XFG.26.2 XFG.26.1 XFG.15 XFG.3.26 XFG.3.9 XFG.3.6 XFG.3.3 XFG.3.24 XFG.3.33 XFG.3.27 XFG.3.15 XFG.3.18 XFG.3.29 XFG.3.30 XFG.3.7 XFG.3.11 XFG.3.12 XFG.3.22 XFG.3.2 XFG.17.4 XFG.17.3 XFG.25 XFG.37 XFJ.1.3 XFJ.4 XFJ.3.2 XFJ.8 XFJ.2.1 QC.2 QC.3 QC.4.1 XFG.5 XFG.10 XFG.6 XFG.9 XFG.4 XFG.7 XFG.11 XFG.22 XFG.26 XFG.28 XFG.34 XFG.30 XFG.29 XFG.12 XGJ XFG.3.21 XFG.3.20 XFG.3.8 XFG.3.19 XFG.19 XFG.18.1 XFG.24 XFG.16 XFJ.6 XFJ.1 XFJ.7 XFJ.5 XFJ.3 XFJ.10 XFJ.2 XFM QC.4 XFG.3 XFG.17 XFG.1 XFG.21 XFG.18 PC.2.1.1 XFJ QC.5 XFG PL.1.1 QC.1 PC.2.1 PL.1.2 PL.2 PL.4 QJ.1 XFN.3 XFN.1 LF.7.12.1 LF.7.9.3 LF.7.3.3 XFR QR.2 QR.1 PV.3.1 PV.1 PV.2 PC.3.4 PC.3.3 PC.1 PC.2.3 PL.1 PL.5 QJ.2 LF.7.1.7 XFN LF.7.11.1 LF.7.9.5 LF.7.6.2 LF.7.3.4 LF.7.10.1 PV.3 PC.4.1 PC.3.1 PC.3.2 PL.6 PZ.1 NT.5 PS.2 LF.7.9 LF.7.6.4 LF.7.6.5 LF.7.3.6 LF.7.3.5 LF.7.3.1 PC.4 PC.3 PC.2 QD.1 LF.7.1.10 LF.7.1.6 LF.7.1.5 QB.1 NT.4 NT.1 LF.7.1.12 NQ.1 MV.1.3.2 LF.7.12 LF.7.6.3 LF.7.4 LF.7.10 LF.7.7.2 LF.7.7.1 LF.7.2.1 LF.7.1.13 LF.7.1.8 LF.7.1.9 LF.7.1.11 LF.7.1.14 LF.7.1.4 LF.7.1.2 LF.7.1.1 LF.7.11 LF.7.6 LF.7.3 LF.7.7 LF.7.5 LF.7.2 LF.7.1 XDR.1 MV.1.9 MV.1.4 MV.1.1.1 LF.7 NC.1.2.1 NC.1.2.2 MV.1.6 MV.1.2 MV.1.3 NL.3.1 NL.5.2.1 XEM MV.1.5 MV.1.8 MV.1.1 MV.1.7 MV.3 NA.1.1 XEJ.1 NL.15 XDK.1.1 XDK.1.2 XET MU.1.1 NH.3 PB.2 MV.1 MV.2 NA.1 XER XEJ.3 XEJ.2 NL.22.1 NL.1.1 XDK.1 XDK.4.1 XDR NN.1.1 MG.3 MR.2 PG.1 KP.3.3.9 PM.1.2 PM.1.1 KP.3.2.7 LW.1.2 LW.1.1 XFW XFF.1 MB.1.1.1 MB.1.1.3 MB.1.1.2 XEJ NL.20 NL.8.1 NL.7 NL.14 NL.3 NL.5.1 NL.5.2 MQ.2 XDK.5 XDK.3 NG.1 NN.2 NN.1 KP.2.3.14 XEN.1 XEN.2 MG.1 MG.2 MU.1 KP.4.2.5 KP.2.2.1 NJ.1 NP.2 MR.1 KP.3.3.1 PM.1 PM.3 NC.1.2 MB.1.1 LB.1.4.2 NL.21 NL.9 NL.13 NL.1 NL.17 NL.4 NL.5 LD.1.1 XDK.4 KP.2.3.11 KP.2.3.5 NE.1 KP.4.2.4 KP.2.19 KP.2.6.2 KP.3.3.2 ML.2 ML.1 KP.3.3.6 KP.3.3.8 KP.3.3.5 KP.3.3.7 KP.3.2.6 KP.3.2.8 LW.1 XFF NC.1.1 NC.2 MA.1.2 LF.1.1.1 XEF.3 XEF.2 XEF.1 NL.22 NL.19 NL.23 NL.8 NL.12 NL.18 NL.11 NL.10 ND.1.1 LZ.1.1 XDK KR.1.3 XED NK.1 KP.2.3.2 KP.2.3.13 KP.2.3.6 KP.2.3.15 KP.2.3.3 KP.2.3.1 MG.4 KP.4.2.1 KP.4.2.6 KP.4.2.3 KP.2.2.2 KP.2.6.3 KP.2.20.1 KP.3.3.3 KP.3.3.10 KP.3.3.4 KP.3.2.5 KP.3.2.3 KP.4.1.2 MZ.4.1 KS.1.1.3 NC.1 KS.1.4 LF.1.1 LF.4.1 LB.1.4.3 XEF NZ.1 LB.1.3.1 LB.1.7.1 LU.2.1.1 ND.3 ND.2 ND.1 MJ.1.1 NF.1.3 NF.1.2 LZ.2.1.1 LZ.1 KP.2.3.8 KP.2.3.10 KP.2.3.9 KP.2.14 XEN KP.1.1.6 KP.1.1.1 MU.5 MU.4 KP.1.1.4 KP.4.2.2 KP.2.2 KP.2.17 KP.2.6.1 KP.2.15.1 KP.2.26 KP.3.4 KP.3.2.1 KP.3.2.2 KP.3.2.4 KP.4.1.1 KP.4.1.3 KS.1.1.1 KS.1.5 MB.1 MA.1 LB.1.3.4 MH.1 LB.1.3.3 LB.1.5 LB.1.7.4 LB.1.7.2 LB.1.7.3 LD.1 LF.8.1.1 MJ.2.1.1 NF.1.5 NF.1.4 MT.1.1 JN.1.7.8 LK.2.1 JN.1.7.6 LZ.2.1 LZ.2.2 KU.2.1 KU.2.2 KR.1.1 KR.1.4 KR.1.2 KP.2.3 KP.2.24 KP.1.1.5 KP.1.1.2 KP.4.2 KP.2.11 KP.2.7 KP.2.22 KP.2.6 KP.2.5 KP.2.4 KP.2.9 KP.2.18 KP.2.8 KP.2.23 KP.3.2 KP.3.7 KP.4.1 MZ.1 KS.1.1 KS.1.2 KS.1.3 LB.1.3.5 LB.1.3.2 LB.1.10 LB.1.11.2 LB.1.11.1 LB.1.9 LB.1.7 JN.1.48.1 LM.1 JN.1.50.1 LF.8.1 MJ.1 NF.1.1 MT.1 LZ.3 LZ.2 LZ.4 LH.1 LQ.1.1.1 NU.1 LT.1 KR.1 KR.5 KV.1 LL.1 KP.1.1 KP.2.15 KP.2.20 KP.2.10 KP.1.2 KP.3.3 KP.3.6 KP.3.5 KP.7.1 MZ.4 MZ.3 KS.2 KS.1 LF.9.1 LA.2 LY.2 LY.1 LF.1 LF.5 LF.10 LF.2 LF.4 LB.1.4 LB.1.3 LB.1.11 LB.1.6 LB.1.8 LB.1.1 LN.1.1 LU.2.1 JN.1.50 NF.1 LK.2 JN.1.7.9 JN.1.57.1 LZ.5 LS.2.1.1 LQ.1.2 LQ.1.1 JN.1.39.1 KR.3 JN.1.1.8 KZ.1.1 KP.2 KP.1 KP.3 KP.4 KP.6 KP.5 KP.7 MZ.5 JN.1.13.1 LF.9 LA.1 JN.1.18.6 JN.1.18.3 LF.3 LB.1 LU.2 LU.1 LF.8 MJ.2.1 JN.1.7.4 JN.1.16.4 JN.1.7.2 JN.1.7.5 JN.1.7.1 JN.1.7.3 JN.1.7.7 JN.1.18.2 LS.2.1 JN.1.18.4 LQ.2 LQ.1 KU.2 KU.1 JN.1.55.1 JN.1.1.5 JN.1.1.9 JN.1.1.10 JN.1.1.4 JN.1.1.1 LC.1 KZ.1 JN.1.1.2 LE.1.1 KY.1 JN.1.11.2 JN.1.11.1 MZ.2 JN.1.27 JN.1.16.1 LN.1 MJ.2 JN.1.2.1 JN.1.16.5 NS.2 JN.1.7 JN.1.57 LS.2 JN.1.18.9 JN.1.18.7 JN.1.36.1 JN.1.30.1 JN.1.39.3 JN.1.55.2 JN.1.1.7 JN.1.1.3 JN.1.1.6 JN.1.4.6 KQ.1 LE.2 LE.1 JN.1.4.8 JN.1.4.5 JN.1.4.9 JN.1.4.2 JN.1.62 JN.1.8.1 LR.2 LR.1 JN.1.8.4 JN.1.8.2 JN.1.8.3 JN.1.56.1 JN.1.67.1 JN.1.14 JN.1.13 JN.1.54.1 JN.1.68.1 JN.1.15.1 JN.1.63.1 JN.1.25.1 JN.1.29.1 JN.1.47.2 JN.1.47.1 JN.1.16.2 JN.1.16.3 JN.1.18.5 JN.1.18.1 JN.1.36 JN.1.39.2 JN.1.4.4 JN.1.4.3 JN.1.4.1 JN.1.4.7 JN.1.32.1 JN.1.58.3 JN.1.58.2 JN.1.58.1 JN.1.12 JN.1.11 JN.1.26 JN.1.9.2 JN.1.53.1 JN.1.48 JN.1.35 JN.1.6.1 JN.1.19 JN.1.22 JN.1.18.8 JN.1.25 JN.1.51.1 JN.1.29 JN.1.49.1 JN.1.49.3 JN.1.49.2 JN.1.24.1 JN.1.47 JN.1.44.1 JN.1.31 JN.1.16 JN.1.18 JN.1.61 JN.1.39 JN.1.37 JN.1.55 JN.1.40 JN.1.1 JN.1.4 JN.1.32 JN.1.58 JN.1.8 JN.1.20 JN.1.56 JN.1.67 JN.1.60 JN.1.9 JN.1.53 JN.1.54 JN.1.6 JN.1.30 JN.1.68 JN.1.43 JN.1.69 JN.1.34 JN.1.10 JN.1.15 JN.1.63 JN.1.51 JN.1.28 JN.1.49 JN.1.24 JN.1.44 JN.1.3 JN.1.2 JN.1	0.00125471 0.00125471 0.00125471 0.00125471 0.00125471 0.00125471 0.00125471 0.00125471 0.00125471 0.00125471 0.00125471 0.00125471 0.00125471 0.00125471 0.00125471 0.00125471 0.00125471 0.00125471 0.00125471 0.00125471 0.00125471 0.00125471 0.00125471 0.00125471 0.00125471 0.00125471 0.00125471 0.00125471 0.00125471 0.00125471 0.00125471 0.00125471 0.00125471 0.00125471 0.00125471 0.00125471 0.00125471 0.00125471 0.00125471 0.00125471 0.00125471 0.00125471 0.00125471 0.00125471 0.00125471 0.00125471 0.00125471 0.00125471 0.00125471 0.00125471 0.00125471 0.00125471 0.00125471 0.00125471 0.00125471 0.00125471 0.00125471 0.00125471 0.00125471 0.00125471 0.00125471 0.00125471 0.00125471 0.00125471 0.00125471 0.00125471 0.00125471 0.00125471 0.00125471 0.00125471 0.00125471 0.00125471 0.00125471 0.00125471 0.00125471 0.00125471 0.00125471 0.00125471 0.00125471 0.00125471 0.00125471 0.00125471 0.00125471 0.00125471 0.00125471 0.00125471 0.00125471 0.00125471 0.00125471 0.00125471 0.00125471 0.00125471 0.00125471 0.00125471 0.00125471 0.00125471 0.00125471 0.00125471 0.00125471 0.00125471 0.00125471 0.00125471 0.00125471 0.00125471 0.00125471 0.00125471 0.00125471 0.00125471 0.00125471 0.00125471 0.00125471 0.00125471 0.00125471 0.00125471 0.00125471 0.00125471 0.00125471 0.00125471 0.00125471 0.00125471 0.00125471 0.00125471 0.00125471 0.00125471 0.00125471 0.00125471 0.00125471 0.00125471 0.00125471 0.00125471 0.00125471 0.00125471 0.00125471 0.00125471 0.00125471 0.00125471 0.00125471 0.00125471 0.00125471 0.00125471 0.00125471 0.00125471 0.00125471 0.00125471 0.00125471 0.00125471 0.00125471 0.00125471 0.00125471 0.00125471 0.00125471 0.00125471 0.00125471 0.00125471 0.00125471 0.00125471 0.00125471 0.00125471 0.00125471 0.00125471 0.00125471 0.00125471 0.00125471 0.00125471 0.00125471 0.00125471 0.00125471 0.00125471 0.00125471 0.00125471 0.00125471 0.00125471 0.00125471 0.00125471 0.00125471 0.00125471 0.00125471 0.00125471 0.00125471 0.00125471 0.00125471 0.00125471 0.00125471 0.00125471 0.00125471 0.00125471 0.00125471 0.00125471 0.00125471 0.00125471 0.00125471 0.00125471 0.00125471 0.00125471 0.00125471 0.00125471 0.00125471 0.00125471 0.00125471 0.00125471 0.00125471 0.00125471 0.00125471 0.00125471 0.00125471 0.00125471 0.00125471 0.00125471 0.00125471 0.00125471 0.00125471 0.00125471 0.00125471 0.00125471 0.00125471 0.00125471 0.00125471 0.00125471 0.00125471 0.00125471 0.00125471 0.00125471 0.00125471 0.00125471 0.00125471 0.00125471 0.00125471 0.00125471 0.00125471 0.00125471 0.00125471 0.00125471 0.00125471 0.00125471 0.00125471 0.00125471 0.00125471 0.00125471 0.00125471 0.00125471 0.00125471 0.00125471 0.00125471 0.00125471 0.00125471 0.00125471 0.00125471 0.00125471 0.00125471 0.00125471 0.00125471 0.00125471 0.00125471 0.00125471 0.00125471 0.00125471 0.00125471 0.00125471 0.00125471 0.00125471 0.00125471 0.00125471 0.00125471 0.00125471 0.00125471 0.00125471 0.00125471 0.00125471 0.00125471 0.00125471 0.00125471 0.00125471 0.00125471 0.00125471 0.00125471 0.00125471 0.00125471 0.00125471 0.00125471 0.00125471 0.00125471 0.00125471 0.00125471 0.00125471 0.00125471 0.00125471 0.00125471 0.00125471 0.00125471 0.00125471 0.00125471 0.00125471 0.00125471 0.00125471 0.00125471 0.00125471 0.00125471 0.00125471 0.00125471 0.00125471 0.00125471 0.00125471 0.00125471 0.00125471 0.00125471 0.00125471 0.00125471 0.00125471 0.00125471 0.00125471 0.00125471 0.00125471 0.00125471 0.00125471 0.00125471 0.00125471 0.00125471 0.00125471 0.00125471 0.00125471 0.00125471 0.00125471 0.00125471 0.00125471 0.00125471 0.00125471 0.00125471 0.00125471 0.00125471 0.00125471 0.00125471 0.00125471 0.00125471 0.00125471 0.00125471 0.00125471 0.00125471 0.00125471 0.00125471 0.00125471 0.00125471 0.00125471 0.00125471 0.00125471 0.00125471 0.00125471 0.00125471 0.00125471 0.00125471 0.00125471 0.00125471 0.00125471 0.00125471 0.00125471 0.00125471 0.00125471 0.00125471 0.00125471 0.00125471 0.00125471 0.00125471 0.00125471 0.00125471 0.00125471 0.00125471 0.00125471 0.00125471 0.00125471 0.00125471 0.00125471 0.00125471 0.00125471 0.00125471 0.00125471 0.00125471 0.00125471 0.00125471 0.00125471 0.00125471 0.00125471 0.00125471 0.00125471 0.00125471 0.00125471 0.00125471 0.00125471 0.00125471 0.00125471 0.00125471 0.00125471 0.00125471 0.00125471 0.00125471 0.00125471 0.00125471 0.00125471 0.00125471 0.00125471 0.00125471 0.00125471 0.00125471 0.00125471 0.00125471 0.00125471 0.00125471 0.00125471 0.00125471 0.00125471 0.00125471 0.00125471 0.00125471 0.00125471 0.00125471 0.00125471 0.00125471 0.00125471 0.00125471 0.00125471 0.00125471 0.00125471 0.00125471 0.00125471 0.00125471 0.00125471 0.00125471 0.00125471 0.00125471 0.00125471 0.00125471 0.00125471 0.00125471 0.00125471 0.00125471 0.00125471 0.00125471 0.00125471 0.00125471 0.00125471 0.00125471 0.00125471 0.00125471 0.00125471 0.00125471 0.00125471 0.00125471 0.00125471 0.00125471 0.00125471 0.00125471 0.00125471 0.00125471 0.00125471 0.00125471 0.00125471 0.00125471 0.00125471 0.00125471 0.00125471 0.00125471 0.00125471 0.00125471 0.00125471 0.00125471 0.00125471 0.00125471 0.00125471 0.00125471 0.00125471 0.00125471 0.00125471 0.00125471 0.00125471 0.00125471 0.00125471 0.00125471 0.00125471 0.00125471 0.00125471 0.00125471 0.00125471 0.00125471 0.00125471 0.00125471 0.00125471 0.00125471 0.00125471 0.00125471 0.00125471 0.00125471 0.00125471 0.00125471 0.00125471 0.00125471 0.00125471 0.00125471 0.00125471 0.00125471 0.00125471 0.00125471 0.00125471 0.00125471 0.00125471 0.00125471 0.00125471 0.00125471 0.00125471 0.00125471 0.00125471 0.00125471 0.00125471 0.00125471 0.00125471 0.00125471 0.00125471 0.00125471 0.00125471 0.00125471 0.00125471 0.00125471 0.00125471 0.00125471 0.00125471 0.00125471 0.00125471 0.00125471 0.00125471 0.00125471 0.00125471 0.00125471 0.00125471 0.00125471 0.00125471 0.00125471 0.00125471 0.00125471 0.00125471 0.00125471 0.00125471 0.00125471 0.00125471 0.00125471 0.00125471 0.00125471 0.00125471 0.00125471 0.00125471 0.00125471 0.00125471 0.00125471 0.00125471 0.00125471 0.00125471 0.00125471 0.00125471 0.00125471 0.00125471 0.00125471 0.00125471 0.00125471 0.00125471 0.00125471 0.00125471 0.00125471 0.00125471 0.00125471 0.00125471 0.00125471 0.00125471 0.00125471 0.00125471 0.00125471 0.00125471 0.00125471 0.00125471 0.00125471 0.00125471 0.00125471 0.00125471 0.00125471 0.00125471 0.00125471 0.00125471 0.00125471 0.00125471 0.00125471 0.00125471 0.00125471 0.00125471 0.00125471 0.00125471 0.00125471 0.00125471 0.00125471 0.00125471 0.00125471 0.00125471 0.00125471 0.00125471 0.00125471 0.00125471 0.00125471 0.00125471 0.00125471 0.00125471 0.00125471 0.00125471 0.00125471 0.00125471 0.00125471 0.00125471 0.00125471 0.00125471 0.00125471 0.00125471 0.00125471 0.00125471 0.00125471 0.00125471 0.00125471 0.00125471 0.00125471 0.00125471 0.00125471 0.00125471 0.00125471 0.00125471 0.00125471 0.00125471 0.00125471 0.00125471 0.00125471 0.00125471 0.00125471 0.00125471 0.00125471 0.00125471 0.00125471 0.00125471 0.00125471 0.00125471 0.00125471 0.00125471 0.00125471 0.00125471 0.00125471 0.00125471 0.00125471 0.00125471 0.00125471 0.00125471 0.00125471 0.00125471 0.00125471 0.00125471 0.00125471 0.00125471 0.00125471 0.00125471 0.00125471 0.00125471 0.00125471 0.00125471 0.00125471 0.00125471 0.00125471 0.00125471 0.00125471 0.00125471 0.00125471 0.00125471 0.00125471 0.00125471 0.00125471 0.00125471 0.00125471 0.00125471 0.00125471 0.00125471 0.00125471 0.00125471 0.00125471 0.00125471 0.00125471 0.00125471 0.00125471 0.00125471 0.00125471 0.00125471 0.00125471 0.00125471 0.00125471 0.00125471 0.00125471 0.00125471 0.00125471 0.00125471 0.00125471 0.00125471 0.00125471 0.00125471 0.00125471 0.00125471 0.00125471 0.00125471 0.00125471 0.00125471 0.00125471 0.00125471 0.00125471 0.00125471 0.00125471 0.00125471 0.00125471 0.00125471 0.00125471 0.00125471 0.00125471 0.00125471 0.00125471 0.00125471 0.00125471 0.00125471 0.00125471 0.00125471 0.00125471 0.00125471 0.00125471 0.00125471 0.00125471 0.00125471 0.00125471 0.00125471 0.00125471 0.00125471 0.00125471 0.00125471 0.00125471 0.00125471 0.00125471 0.00125471 0.00125471 0.00125471 0.00125471 0.00125471 0.00125471 0.00125471 0.00125471 0.00125471 0.00125471 0.00125471 0.00125471 0.00125471 0.00125471 0.00125471 0.00125471 0.00125471 0.00125471 0.00125471 0.00125471 0.00125471 0.00125471 0.00125471 0.00125471 0.00125471 0.00125471 0.00125471 0.00125471 0.00125471 0.00125471 0.00125471 0.00125471 0.00125471 0.00125471 0.00125471 0.00125471 0.00125471 0.00125471 0.00125471 0.00125471 0.00125471 0.00125471 0.00125471 0.00125471 0.00125471 0.00125471 0.00125471 0.00125471 0.00125471 0.00125471 0.00125471 0.00125471 0.00125471 0.00125471 0.00125471 0.00125471 0.00125471 0.00125471	1.3353630625896343e-08	0
240222-TWWTP23-UT_bbnorm_30_variants.tsv	[('Other', 0.9999851018083841)]	B.1.1.144	0.999985	33.7474	95.4018
240222-TWWTP23-UT_seqkit_30_variants.tsv	[('Other', 0.9999975467883193)]	B.1.551	0.999998	6.622403574421044	2.7589205096478615
240222-TWWTP23-UT_bbnorm_50_variants.tsv	[('Other', 0.999999668012313)]	B.1.1.144	1	36.12945012073499	95.4018
240222-TWWTP23-UT_seqkit_50_variants.tsv	[('Other', 0.9999890514211693)]	B.1.1.144	0.999989	11.479139215203833	5.203491288499482
240222-TWWTP23-UT_bbnorm_100_variants.tsv	[('Other', 0.9999994222776001)]	B.1.1.144	0.999999	38.44827126712232	95.4018
240222-TWWTP23-UT_seqkit_100_variants.tsv	[('BA.2.86* (BA.2.86.X)', 0.9999914984151562)]	JN.1.4.3 JN.1.32 JN.1.19 JN.1.39 JN.1.55 JN.1.1 JN.1.4 JN.1.56 JN.1.67 JN.1.3 JN.1	0.37499843 0.37499843 0.02777718 0.02777718 0.02777718 0.02777718 0.02777718 0.02777718 0.02777718 0.02777718 0.02777718	12.977098852327963	8.607831990101328
240222-TWWTP23-UT_bbnorm_200_variants.tsv	[('Other', 0.9999997702370221)]	B.1.1.144 B.1.1.92 B.1.1.12	0.99133380 0.00446429 0.00420168	39.56786207409489	95.4018
240222-TWWTP23-UT_seqkit_200_variants.tsv	[('Other', 0.9999933767435816)]	B.1.1.144	0.999993	16.21698216436541	15.814466775908771
240222-TWWTP23-UT_bbnorm_300_variants.tsv	[('Other', 0.9999975633391984)]	B.1.1.144 B.1.1.92 B.1.1.12 B.1.1.129	0.99123046 0.00300300 0.00290698 0.00285713	42.00635340106203	95.4018
240222-TWWTP23-UT_seqkit_300_variants.tsv	[('Other', 0.9999976942644364)]	B.1.1.144	0.999998	16.399768182373837	19.22883991572752
240222-TWWTP23-UT_bbnorm_400_variants.tsv	[('Other', 0.9999985627024228)]	B.1.1.144 B.1.1.92 B.1.1.12 B.1.1.121 B.1.1.129	0.99000375 0.00265252 0.00257069 0.00256410 0.00220750	42.50364524618603	95.4018
240222-TWWTP23-UT_seqkit_400_variants.tsv	[('Other', 0.9999936338070397)]	B.1.1.144	0.999994	18.041639988682874	25.89372303782229
240222-TWWTP23-UT_bbnorm_500_variants.tsv	[('Other', 0.9999998126887002)]	B.1.1.144 B.1.1.92 B.1.1.12 B.1.1.121	0.99267609 0.00263852 0.00255754 0.00212766	41.6467	95.4018
240222-TWWTP23-UT_seqkit_500_variants.tsv	[('Other', 0.9999989378113143)]	B.1.1.144	0.999999	21.234178323565242	53.4227
240222-TWWTP23-UT_bbnorm_1000_variants.tsv	[('Other', 0.9999990071523576)]	B.1.1.144 B.1.1.92 B.1.1.12 B.1.1.121 B.1.1.129	0.99141253 0.00264550 0.00256410 0.00197239 0.00140449	42.303275739127955	95.4018
240222-TWWTP23-UT_seqkit_1000_variants.tsv	[('Other', 0.9999986167427292)]	B.1.1.144	0.999999	25.028009817601323	80.60729692672976
240222-TWWTP23-UT_bbnorm_5000_variants.tsv	[('Other', 0.9997744496230594)]	B.1.1.144 B.1.1.61 B.1.1.92 B.1.1.12 B.1.1.121 B.1.1.129	0.98231503 0.00884956 0.00265252 0.00257069 0.00198020 0.00140646	40.151785912100635	95.4018
240222-TWWTP23-UT_seqkit_5000_variants.tsv	[('Other', 0.9999993683446865)]	B.1.1.144	0.999999	40.37675572978695	95.24796843126107
240222-TWWTP23-UT_bbnorm_10000_variants.tsv	[('Other', 0.9997744689637678)]	B.1.1.144 B.1.1.61 B.1.1.92 B.1.1.12 B.1.1.121 B.1.1.129	0.98231505 0.00884956 0.00265252 0.00257069 0.00198020 0.00140646	40.1382	95.4018
240222-TWWTP23-UT_seqkit_10000_variants.tsv	[('Other', 0.6703676150773605), ('BA.2.86* (BA.2.86.X)', 0.3289892578812779)]	B.1.1.144 JN.1.32 B.1.1.61 JN.1.51	0.65817252 0.32768379 0.01219510 0.00130547	49.07181332734421	95.4018
240213-TWWTP23-UT_variants.tsv	[('Other', 0.9990629344510693)]	B.1.1.161	0.999063	31.033975939430412	96.30471859010801
240213-TWWTP23-UT_bbnorm_10_variants.tsv	[('Other', 0.9999998911391804)]	B.1.1.161	1	26.88074331262561	91.36875898739257
240213-TWWTP23-UT_seqkit_10_variants.tsv	[]			2.704171843984631e-07	0
240213-TWWTP23-UT_bbnorm_30_variants.tsv	[('Other', 0.9999999163102852)]	B.1.1.161	1	28.18662361732333	92.18138648296157
240213-TWWTP23-UT_seqkit_30_variants.tsv	[('Other', 0.9999996379004996)]	B.1.545 B.1.199 B.1.201 B.1.81 B.1.139 B.1	0.16666661 0.16666661 0.16666661 0.16666661 0.16666661 0.16666661	4.713893907026463	0.4949336187004648
240213-TWWTP23-UT_bbnorm_50_variants.tsv	[('Other', 0.9999999983990657)]	B.1.1.161	1	29.889902039901358	92.19141892117848
240213-TWWTP23-UT_seqkit_50_variants.tsv	[('Other', 0.9999953238855528)]	B.1.545 B.1.199 B.1.201 B.1.81 B.1.139 B.1	0.16666589 0.16666589 0.16666589 0.16666589 0.16666589 0.16666589	6.591288601638684	2.387720295622513
240213-TWWTP23-UT_bbnorm_100_variants.tsv	[('Other', 0.9999999900870075)]	B.1.1.161	1	30.454385810148793	92.19476306725078
240213-TWWTP23-UT_seqkit_100_variants.tsv	[('Other', 0.9999588309876278)]	B.1.1.161	0.999959	9.78725	7.457445741229977
240213-TWWTP23-UT_bbnorm_200_variants.tsv	[('Omicron', 0.9959836697128822), ('Other', 0.004016774956396885)]	BA.2.1 B.1.1.161	0.99598367 0.00401677	30.515862615974246	92.19476306725078
240213-TWWTP23-UT_seqkit_200_variants.tsv	[('Other', 0.9999782877285152)]	B.1.1.45	0.999978	9.94337	9.781627261478782
240213-TWWTP23-UT_bbnorm_300_variants.tsv	[('Omicron', 0.9973607707125038), ('Other', 0.0026395713543476995)]	BA.2.1 B.1.1.161	0.99736077 0.00263957	29.628667479421495	92.19476306725078
240213-TWWTP23-UT_seqkit_300_variants.tsv	[('Other', 0.9999998184578844)]	B.1.1.161	1	11.52833072801504	15.463331438317226
240213-TWWTP23-UT_bbnorm_400_variants.tsv	[('Omicron', 0.9978056103433467), ('Other', 0.0021968878973378098)]	BA.2.1 B.1.1.161	0.99780561 0.00219689	29.461836243736634	92.19476306725078
240213-TWWTP23-UT_seqkit_400_variants.tsv	[('Other', 0.9999988452403099)]	B.1.1.161	0.999999	15.863754313405572	22.870614988462695
240213-TWWTP23-UT_bbnorm_500_variants.tsv	[('Omicron', 0.9978068857803318), ('Other', 0.002193383028523838)]	BA.2.1 B.1.1.161	0.99780689 0.00219338	28.883768245885708	92.19476306725078
240213-TWWTP23-UT_seqkit_500_variants.tsv	[('Other', 0.9999983751440131)]	B.1.1.161	0.999998	17.14219471038466	46.17596896632445
240213-TWWTP23-UT_bbnorm_1000_variants.tsv	[('Omicron', 0.997806896242836), ('Other', 0.0012552130949503527)]	BA.2.1 B.1.1.161	0.99780690 0.00125521	26.95715673128292	92.19476306725078
240213-TWWTP23-UT_seqkit_1000_variants.tsv	[('Other', 0.999999919385011)]	B.1.1.161 B.1.1.26	0.99253724 0.00746268	20.06274658085784	78.53058221583119
240213-TWWTP23-UT_bbnorm_5000_variants.tsv	[('Omicron', 0.9978069540765173), ('Other', 0.0012550318061478858)]	BA.2.1 B.1.1.161	0.99780695 0.00125503	25.760842693275414	92.19476306725078
240213-TWWTP23-UT_seqkit_5000_variants.tsv	[('Other', 1.000000383742639)]	B.1.1.161 B.1.1.26	0.99851015 0.00149024	26.499784742604447	84.08186469584992
240213-TWWTP23-UT_bbnorm_10000_variants.tsv	[('Omicron', 0.9978069764162933), ('Other', 0.001254974626541116)]	BA.2.1 B.1.1.161	0.99780698 0.00125497	25.760842500145678	92.19476306725078
240213-TWWTP23-UT_seqkit_10000_variants.tsv	[('Other', 0.9990629344484075)]	B.1.1.161	0.999063	31.033975939445888	96.30471859010801

### Sheet: List of commands used
List of commands
Step	Example command
bbnorm:	bbnorm.sh in=fastq/UT-UPHL-240124124876_R1.fastq.gz in2=fastq/UT-UPHL-240124124876_R2.fastq.gz --out=UT-UPHL-240124124876_bbnorm_10_R1.fastq.gz --out2=UT-UPHL-240124124876_bbnorm_10_R2.fastq.gz --threads=4 --target=10
seqkit:	seqkit sample --number 990 --threads 4 --rand-seed 123 -o UT-UPHL-240124124876_seqkit_990_R1.fastq.gz fastq/UT-UPHL-240124124876_R1.fastq.gz
fastp:	fastp --thread 4 -i bbnorm_10/UT-UPHL-240124124876_bbnorm_10_R1.fastq.gz -I bbnorm_10/UT-UPHL-240124124876_bbnorm_10_R2.fastq.gz -o fastp/UT-UPHL-240124124876_bbnorm_10_fastp_R1.fastq.gz -O fastp/UT-UPHL-240124124876_bbnorm_10_fastp_R2.fastq.gz -j fastp/UT-UPHL-240124124876_bbnorm_10_fastp.json
bbmap:	bbmap.sh in=fastp/UT-UPHL-240124124876_bbnorm_10_fastp_R1.fastq.gz in2=fastp/UT-UPHL-240124124876_bbnorm_10_fastp_R2.fastq.gz outm=bbmap/UT-UPHL-240124124876_bbnorm_10_aligned.sam statsfile=bbmap/UT-UPHL-240124124876_bbnorm_10_bbmap_stats.txt ref=SARS-CoV-2.reference.fasta t=4
samtools sort:	samtools sort -@ 4 bbmap/UT-UPHL-240124124876_bbnorm_10_aligned.sam -o sort/UT-UPHL-240124124876_bbnorm_10_aligned.sorted.bam
ivar trim:	ivar trim -e -i sort/UT-UPHL-240124124876_bbnorm_10_aligned.sorted.bam -b SARS-CoV-2.primer.bed -p ivar_trim/UT-UPHL-240124124876_bbnorm_10_primertrim
samtools sort:	samtools sort -@ 4 ivar_trim/UT-UPHL-240124124876_bbnorm_10_primertrim.bam -o sort2/UT-UPHL-240124124876_bbnorm_10_trimmed.sorted.bam
ivar consensus mpileup:	samtools mpileup -A -B -Q 0 --reference SARS-CoV-2.reference.fasta sort2/UT-UPHL-240124124876_bbnorm_10_trimmed.sorted.bam
ivar consensus consensus:	ivar consensus -q 20 -t 0.6 -n N -m 10 -p ivar_consensus/UT-UPHL-240124124876_bbnorm_10
pangolin:	cat ivar_consensus/*fa > combined.fa && pangolin samples.fa
samtools coverage:	samtools coverage sort/*bam
samtools ampliconstats:	samtools ampliconstats SARS-CoV-2.primer.bed sort/*bam
freyja variants (individual samples):	freyja variants sort2/${line}_${step}_${depth}_trimmed.sorted.bam --variants freyja/variants/${line}_${step}_${depth}_variants.tsv --depths freyja/variants/${line}_${step}_${depth}_depths.tsv --ref SARS-CoV-2.reference.fasta
frejya demix (individual samples):	freyja demix freyja/variants/${line}_${step}_${depth}_variants.tsv freyja/variants/${line}_${step}_${depth}_depths.tsv --output freyja/demix/${line}_${step}_${depth}_demix.tsv
freyja (to combine results into one file):	reyja aggregate freyja/demix/ --output freyja/freyja_aggregate.tsv
